## Supplementary File 1 for "Prioritizing Cardiovascular Disease-Associated Variants Altering NKX2-5 Binding through an Integrative Computational Approach" (part 40 of 48)

### Sheet: TBX5 footprint scores (continued)
Heart footprints in enhancers score for TBX5 binding
chr1_52154113_52154131_pos_14923	-0.10887
chr14_55126311_55126329_pos_153146	-0.10887
chr9_107587830_107587848_pos_503043	-0.108871
chr8_126302896_126302914_pos_486583	-0.108872
chr1_202075198_202075216_pos_38858	-0.108873
chr10_70552190_70552208_pos_66474	-0.108873
chr1_8563145_8563163_pos_2286	-0.108875
chr12_46549902_46549920_pos_118744	-0.108875
chr2_233436950_233436968_pos_282055	-0.108875
chr4_173525128_173525146_pos_373385	-0.108875
chr8_130330020_130330038_pos_487800	-0.108875
chr4_185566766_185566784_pos_375099	-0.108877
chr6_20875829_20875847_pos_415806	-0.108877
chr2_63844896_63844914_pos_256117	-0.108879
chr5_157573294_157573312_pos_403213	-0.108881
chr6_113806420_113806438_pos_429518	-0.108881
chr9_6229646_6229664_pos_491821	-0.108882
chr15_85502376_85502394_pos_179860	-0.108883
chr3_47612238_47612256_pos_324249	-0.108883
chr6_83371322_83371340_pos_425570	-0.108883
chr8_58071342_58071360_pos_477586	-0.108883
chr1_8395188_8395206_pos_2137	-0.108886
chr1_213225028_213225046_pos_42990	-0.108886
chr12_9650271_9650289_pos_113622	-0.108886
chr13_107735068_107735086_pos_146845	-0.108886
chr5_172772866_172772884_pos_406207	-0.108886
chr16_86564004_86564022_pos_197227	-0.108887
chr4_158159552_158159570_pos_371501	-0.108887
chr10_98374721_98374739_pos_75241	-0.10889
chr2_109691118_109691136_pos_263594	-0.10889
chr2_213104896_213104914_pos_277649	-0.10889
chr20_34744946_34744964_pos_290459	-0.10889
chr12_120818626_120818644_pos_132799	-0.108891
chr6_155268334_155268352_pos_437870	-0.108891
chr16_261134_261152_pos_184830	-0.108892
chr12_14239530_14239548_pos_114543	-0.108893
chr20_17966108_17966126_pos_287962	-0.108895
chr3_31958985_31959003_pos_320197	-0.108896
chr13_28611880_28611898_pos_136804	-0.108897
chr1_232012960_232012978_pos_48186	-0.1089
chr15_67049542_67049560_pos_173978	-0.108901
chr8_73186517_73186535_pos_478888	-0.108901
chr10_68601200_68601218_pos_65820	-0.108902
chr15_77494552_77494570_pos_177891	-0.108902
chr4_76198721_76198739_pos_359805	-0.108902
chr4_139559346_139559364_pos_367139	-0.108905
chr5_171668224_171668242_pos_405429	-0.108905
chr15_38038886_38038904_pos_166627	-0.108906
chr16_81601924_81601942_pos_195684	-0.108906
chr12_509640_509658_pos_110169	-0.108909
chr10_128927284_128927302_pos_83074	-0.10891
chr6_138957798_138957816_pos_433952	-0.10891
chr3_25472398_25472416_pos_318776	-0.108911
chr2_120920378_120920396_pos_264833	-0.108912
chr3_194824894_194824912_pos_350182	-0.108912
chr7_25857198_25857216_pos_447019	-0.108912
chr16_56336618_56336636_pos_191411	-0.108913
chr10_35379852_35379870_pos_61387	-0.108917
chr7_48638882_48638900_pos_452463	-0.108918
chr12_95100414_95100432_pos_126897	-0.108923
chr7_50671628_50671646_pos_452765	-0.108923
chr1_113783515_113783533_pos_26843	-0.108924
chr16_66907102_66907120_pos_192950	-0.108924
chr2_74291399_74291417_pos_258964	-0.108924
chr20_44861930_44861948_pos_293076	-0.108924
chr10_69686494_69686512_pos_66106	-0.108925
chr6_17494328_17494346_pos_415081	-0.108926
chr7_130453254_130453272_pos_461304	-0.108926
chr3_149373040_149373058_pos_341484	-0.108927
chr20_12305758_12305776_pos_287399	-0.108929
chr3_148956169_148956187_pos_341330	-0.10893
chr12_100365584_100365602_pos_127592	-0.108931
chr4_13989118_13989136_pos_353404	-0.108931
chr8_30169063_30169081_pos_473501	-0.108931
chr16_10829160_10829178_pos_186672	-0.108932
chr7_159099322_159099340_pos_466142	-0.108932
chr12_14394809_14394827_pos_114593	-0.108933
chr5_119337706_119337724_pos_392117	-0.108933
chr5_71906609_71906627_pos_385708	-0.108935
chr3_13277604_13277622_pos_316503	-0.108936
chr8_132881462_132881480_pos_488203	-0.108936
chr12_52024970_52024988_pos_120228	-0.108938
chr15_95458962_95458980_pos_182512	-0.108938
chr2_69291419_69291437_pos_257751	-0.10894
chr2_226791345_226791363_pos_281043	-0.10894
chr9_92489112_92489130_pos_500179	-0.108941
chr12_123095224_123095242_pos_133600	-0.108943
chr1_41681472_41681490_pos_12759	-0.108944
chr2_176425172_176425190_pos_272417	-0.108944
chr12_57892288_57892306_pos_121548	-0.108945
chr15_83057854_83057872_pos_179085	-0.108946
chr1_223772196_223772214_pos_45431	-0.108947
chr10_109928444_109928462_pos_77465	-0.108947
chr16_85245798_85245816_pos_196701	-0.108949
chr18_35071960_35071978_pos_225573	-0.10895
chr5_175573144_175573162_pos_407615	-0.108951
chr1_184891273_184891291_pos_36885	-0.108952
chr2_18741318_18741336_pos_245064	-0.108952
chr13_29369240_29369258_pos_137090	-0.108953
chr3_169454228_169454246_pos_344097	-0.108953
chr8_58858210_58858228_pos_477738	-0.108954
chr12_89328276_89328294_pos_124956	-0.108955
chr15_101469812_101469830_pos_184705	-0.108955
chr1_202106255_202106273_pos_38879	-0.108956
chr12_24534810_24534828_pos_116112	-0.108956
chr11_15958959_15958977_pos_88337	-0.108957
chr4_137664196_137664214_pos_366792	-0.108957
chr4_120053512_120053530_pos_365005	-0.108959
chr5_68266548_68266566_pos_385454	-0.108959
chr8_37754610_37754628_pos_474440	-0.108959
chr16_21645586_21645604_pos_188474	-0.108961
chr2_28446189_28446207_pos_247132	-0.108962
chr7_2621426_2621444_pos_443001	-0.108962
chr14_77103432_77103450_pos_159956	-0.108966
chr16_85674332_85674350_pos_197117	-0.108966
chr2_168231826_168231844_pos_270831	-0.108967
chr5_56169808_56169826_pos_382564	-0.108967
chrX_107675922_107675940_pos_517304	-0.108967
chr12_20000346_20000364_pos_115450	-0.108968
chr8_6435277_6435295_pos_466610	-0.108969
chr18_21904570_21904588_pos_222501	-0.108972
chr17_50290432_50290450_pos_210962	-0.108974
chr9_35920136_35920154_pos_495343	-0.108974
chr1_55244870_55244888_pos_15808	-0.108975
chr10_110494028_110494046_pos_78068	-0.108975
chr15_74588941_74588959_pos_177168	-0.108975
chr20_33893536_33893554_pos_290246	-0.108975
chr8_22202000_22202018_pos_471045	-0.108975
chr1_170565336_170565354_pos_33415	-0.108976
chr15_48398020_48398038_pos_168875	-0.108976
chr22_42705050_42705068_pos_312114	-0.108976
chr8_123160904_123160922_pos_485251	-0.108979
chr17_59333320_59333338_pos_212687	-0.10898
chr21_16504429_16504447_pos_298180	-0.108981
chr1_59202614_59202632_pos_16983	-0.108982
chr1_66546152_66546170_pos_19687	-0.108982
chr9_134205869_134205887_pos_511259	-0.108982
chr16_84601000_84601018_pos_196319	-0.108983
chr6_143112620_143112638_pos_435161	-0.108983
chr11_114167871_114167889_pos_103770	-0.108984
chr1_156122650_156122668_pos_30252	-0.108985
chr13_43269392_43269410_pos_140556	-0.108986
chr3_23495425_23495443_pos_318304	-0.108986
chr9_106959057_106959075_pos_502928	-0.108986
chr18_9808488_9808506_pos_221246	-0.10899
chr5_173903340_173903358_pos_407318	-0.10899
chr10_15605854_15605872_pos_56286	-0.108991
chr13_109784750_109784768_pos_147117	-0.108991
chr10_50600960_50600978_pos_63383	-0.108993
chr1_151013874_151013892_pos_29246	-0.108994
chr12_50271814_50271832_pos_119851	-0.108995
chr1_114236086_114236104_pos_26940	-0.108996
chr1_165012460_165012478_pos_32199	-0.108997
chr14_90615698_90615716_pos_161062	-0.108997
chr1_64098638_64098656_pos_18864	-0.108998
chr1_225877860_225877878_pos_45861	-0.108998
chr11_35539770_35539788_pos_91591	-0.108998
chr6_139250679_139250697_pos_434061	-0.109
chr11_130783176_130783194_pos_109371	-0.109001
chr7_137902364_137902382_pos_463683	-0.109001
chr10_986518_986536_pos_52272	-0.109002
chr15_72971212_72971230_pos_176439	-0.109004
chr2_16394236_16394254_pos_244561	-0.109006
chr2_236247608_236247626_pos_282708	-0.109006
chr11_68839954_68839972_pos_96966	-0.109007
chr2_20072263_20072281_pos_245399	-0.109007
chr9_91489348_91489366_pos_499902	-0.109008
chr17_72515152_72515170_pos_215665	-0.109009
chr3_38724418_38724436_pos_321860	-0.10901
chr3_72332572_72332590_pos_330618	-0.109011
chr12_106839332_106839350_pos_129108	-0.109012
chr16_66608612_66608630_pos_192817	-0.109012
chr10_29589082_29589100_pos_59114	-0.109014
chr5_136037516_136037534_pos_395415	-0.109016
chr16_11357800_11357818_pos_186937	-0.109017
chr21_45433147_45433165_pos_303217	-0.109017
chr4_140091676_140091694_pos_367533	-0.109017
chr8_80926534_80926552_pos_479692	-0.109017
chr1_43868164_43868182_pos_13497	-0.109018
chr20_50398996_50399014_pos_294776	-0.109019
chr13_94329982_94330000_pos_145120	-0.10902
chr1_108719074_108719092_pos_25622	-0.109021
chr22_45549196_45549214_pos_313006	-0.109021
chr5_140295468_140295486_pos_397080	-0.109021
chr6_75349659_75349677_pos_424753	-0.109021
chr9_121364314_121364332_pos_506275	-0.109021
chr2_30371200_30371218_pos_247779	-0.109022
chr5_108472402_108472420_pos_390449	-0.109023
chr3_39140092_39140110_pos_321899	-0.109024
chr18_7273358_7273376_pos_220617	-0.109025
chr11_77602460_77602478_pos_99390	-0.109027
chr15_51845272_51845290_pos_169504	-0.109028
chr7_28627630_28627648_pos_447597	-0.109029
chr22_41517859_41517877_pos_311670	-0.10903
chr1_3175156_3175174_pos_698	-0.109033
chr14_102216059_102216077_pos_163241	-0.109033
chr15_96319928_96319946_pos_182723	-0.109033
chr18_74152322_74152340_pos_230838	-0.109034
chr3_149638742_149638760_pos_341767	-0.109034
chr9_14323262_14323280_pos_493137	-0.109035
chrX_39156037_39156055_pos_514253	-0.109035
chr10_33234898_33234916_pos_60647	-0.109036
chr2_99389362_99389380_pos_261024	-0.109036
chr5_53037500_53037518_pos_381718	-0.109041
chr6_121492236_121492254_pos_430682	-0.109041
chr4_173512960_173512978_pos_373257	-0.109042
chr10_125883408_125883426_pos_82636	-0.109043
chr18_70292932_70292950_pos_230751	-0.109044
chr9_113624975_113624993_pos_505059	-0.109044
chr15_38247531_38247549_pos_166712	-0.109045
chr12_130492164_130492182_pos_134782	-0.109046
chr7_28102426_28102444_pos_447316	-0.109046
chr8_42478920_42478938_pos_476009	-0.109048
chr12_125049723_125049741_pos_134641	-0.109049
chr16_88978918_88978936_pos_198233	-0.109049
chr2_33458578_33458596_pos_248922	-0.109049
chr4_185873390_185873408_pos_375720	-0.109049
chr6_4586186_4586204_pos_410082	-0.109049
chr5_42454472_42454490_pos_381114	-0.10905
chr15_85010767_85010785_pos_179553	-0.109051
chr12_106284824_106284842_pos_128959	-0.109052
chr1_212979726_212979744_pos_42957	-0.109053
chr2_133977044_133977062_pos_266181	-0.109054
chr4_128310160_128310178_pos_366355	-0.109054
chr6_139016696_139016714_pos_433980	-0.109054
chr17_68509826_68509844_pos_215096	-0.109055
chr11_126358238_126358256_pos_107617	-0.109056
chr13_79663929_79663947_pos_144479	-0.109056
chr20_31496786_31496804_pos_289373	-0.109057
chr7_82318356_82318374_pos_455612	-0.109057
chr9_129777266_129777284_pos_509343	-0.109058
chr2_20619717_20619735_pos_245641	-0.109059
chr5_138425314_138425332_pos_395940	-0.109059
chr17_39672046_39672064_pos_207123	-0.109061
chr12_32840002_32840020_pos_117441	-0.109062
chr7_92781216_92781234_pos_456370	-0.109063
chr12_115709828_115709846_pos_131763	-0.109064
chr10_78577248_78577266_pos_69517	-0.109065
chr12_65892290_65892308_pos_122603	-0.109065
chr14_50778978_50778996_pos_151624	-0.109066
chr4_140736854_140736872_pos_367729	-0.109066
chr1_163196008_163196026_pos_31584	-0.109068
chr16_64507728_64507746_pos_192427	-0.10907
chr3_169240940_169240958_pos_343956	-0.10907
chr1_232622534_232622552_pos_48778	-0.109072
chr7_42973004_42973022_pos_450846	-0.109072
chr8_109576078_109576096_pos_483629	-0.109073
chr1_25744224_25744242_pos_8221	-0.109074
chr9_135290280_135290298_pos_511728	-0.109075
chr12_115226025_115226043_pos_131652	-0.109077
chr12_124491064_124491082_pos_134147	-0.109079
chr9_136512250_136512268_pos_511909	-0.109081
chr5_43563512_43563530_pos_381382	-0.109082
chr8_17612012_17612030_pos_469611	-0.109082
chr12_1932446_1932464_pos_110878	-0.109083
chr3_56773966_56773984_pos_326098	-0.109084
chr17_12715451_12715469_pos_202493	-0.109085
chr3_69327136_69327154_pos_329223	-0.109085
chr6_15733869_15733887_pos_413782	-0.109085
chr17_43694594_43694612_pos_208629	-0.109087
chr5_169297096_169297114_pos_404877	-0.109087
chr2_110675190_110675208_pos_263665	-0.109089
chr22_23909335_23909353_pos_305300	-0.109089
chr7_25454667_25454685_pos_446735	-0.109089
chr11_59788116_59788134_pos_94418	-0.10909
chr19_44722536_44722554_pos_239156	-0.10909
chr3_114221568_114221586_pos_334116	-0.10909
chr6_13404364_13404382_pos_412866	-0.109092
chr6_13428666_13428684_pos_412941	-0.109094
chr19_8340920_8340938_pos_234215	-0.109095
chr12_3107368_3107386_pos_111831	-0.109096
chr17_78253332_78253350_pos_217756	-0.109097
chr11_75539656_75539674_pos_98672	-0.109098
chr20_44388752_44388770_pos_292829	-0.109098
chr5_113119618_113119636_pos_391259	-0.109098
chr5_168405084_168405102_pos_404442	-0.109099
chr16_24975580_24975598_pos_188855	-0.109104
chr5_67284246_67284264_pos_384984	-0.109106
chr6_34593980_34593998_pos_418374	-0.109106
chr6_35492402_35492420_pos_418994	-0.109106
chr14_105341275_105341293_pos_164229	-0.109108
chr17_49390752_49390770_pos_210338	-0.109108
chr2_26394918_26394936_pos_246466	-0.109108
chr5_155194544_155194562_pos_402624	-0.109108
chr17_4605017_4605035_pos_200812	-0.109109
chr10_100715973_100715991_pos_75608	-0.109111
chr1_10663884_10663902_pos_3316	-0.109112
chr6_162593002_162593020_pos_439681	-0.109113
chr20_10761971_10761989_pos_287181	-0.109115
chr3_168024938_168024956_pos_343782	-0.109116
chr5_96255542_96255560_pos_389513	-0.109117
chr12_92552567_92552585_pos_125659	-0.109119
chr6_2669504_2669522_pos_409325	-0.109119
chrX_21666778_21666796_pos_513621	-0.109119
chr2_237325144_237325162_pos_283265	-0.10912
chr1_12340172_12340190_pos_4203	-0.109121
chr17_67515415_67515433_pos_214731	-0.109123
chr5_67807926_67807944_pos_385169	-0.109123
chr2_179345232_179345250_pos_273090	-0.109124
chr1_3331492_3331510_pos_842	-0.109125
chr1_10596935_10596953_pos_3259	-0.109125
chr4_47785304_47785322_pos_357041	-0.109127
chr18_3249952_3249970_pos_220140	-0.109128
chr2_100197614_100197632_pos_261330	-0.109129
chr7_29122920_29122938_pos_447767	-0.10913
chr18_74696988_74697006_pos_231027	-0.109133
chr8_81194166_81194184_pos_479787	-0.109135
chr9_134328657_134328675_pos_511332	-0.109135
chr10_110820550_110820568_pos_78552	-0.109137
chr14_50775448_50775466_pos_151617	-0.109138
chr4_153540752_153540770_pos_370868	-0.109138
chr1_180924088_180924106_pos_35350	-0.109139
chr13_112997110_112997128_pos_148502	-0.109139
chr8_38904656_38904674_pos_475083	-0.109139
chr1_203513094_203513112_pos_39713	-0.10914
chr17_42668248_42668266_pos_208274	-0.10914
chr2_30694196_30694214_pos_248096	-0.10914
chr1_167666574_167666592_pos_32608	-0.109141
chr1_178690042_178690060_pos_34994	-0.109144
chr2_37460330_37460348_pos_249575	-0.109144
chr13_76792770_76792788_pos_144267	-0.109145
chr2_86491414_86491432_pos_260010	-0.109146
chr9_131260630_131260648_pos_510039	-0.109146
chr5_131610522_131610540_pos_394487	-0.109148
chr4_129545978_129545996_pos_366714	-0.109149
chr5_56524098_56524116_pos_382765	-0.109149
chr1_94097294_94097312_pos_24060	-0.10915
chr2_207792204_207792222_pos_277263	-0.10915
chr17_50052944_50052962_pos_210658	-0.109151
chr20_25296854_25296872_pos_289304	-0.109151
chr1_84884876_84884894_pos_21933	-0.109152
chr5_42843284_42843302_pos_381247	-0.109153
chr7_80549040_80549058_pos_455350	-0.109153
chr10_74035304_74035322_pos_67997	-0.109154
chr21_33204167_33204185_pos_299709	-0.109154
chr6_167799276_167799294_pos_441289	-0.109155
chr8_42481783_42481801_pos_476014	-0.109155
chr9_106860502_106860520_pos_502774	-0.109155
chr4_169664016_169664034_pos_373003	-0.109157
chr5_88876578_88876596_pos_388637	-0.109157
chr2_189553092_189553110_pos_274081	-0.109158
chr10_110353880_110353898_pos_77854	-0.109159
chr10_122029710_122029728_pos_81217	-0.109159
chrX_136259735_136259753_pos_518753	-0.109159
chr3_70072288_70072306_pos_329599	-0.10916
chr1_202458865_202458883_pos_39078	-0.109162
chr5_111780058_111780076_pos_390922	-0.109162
chr4_15714622_15714640_pos_353763	-0.109163
chr1_201721466_201721484_pos_38603	-0.109168
chr2_151879059_151879077_pos_268208	-0.109168
chr8_9369196_9369214_pos_467367	-0.109169
chr12_109605278_109605296_pos_129938	-0.10917
chr3_111824152_111824170_pos_333492	-0.10917
chr22_38246905_38246923_pos_310513	-0.109171
chr4_26787614_26787632_pos_355184	-0.109172
chr4_173520484_173520502_pos_373327	-0.109172
chr13_109264570_109264588_pos_146966	-0.109174
chr18_48194970_48194988_pos_227218	-0.109174
chr10_3437373_3437391_pos_52608	-0.109175
chr3_195859690_195859708_pos_350758	-0.109175
chr4_30723183_30723201_pos_355355	-0.109175
chr17_78916060_78916078_pos_218177	-0.109176
chr2_231642770_231642788_pos_281785	-0.109177
chr2_144527022_144527040_pos_267551	-0.10918
chr2_234169406_234169424_pos_282095	-0.10918
chr12_93857633_93857651_pos_126482	-0.109182
chr11_46295704_46295722_pos_93132	-0.109184
chr12_114449630_114449648_pos_131532	-0.109185
chr2_101519015_101519033_pos_261968	-0.109186
chr2_12263356_12263374_pos_243800	-0.109187
chr3_159929030_159929048_pos_343568	-0.109187
chr10_31697460_31697478_pos_60182	-0.109189
chr7_158783377_158783395_pos_465996	-0.109189
chr19_46300238_46300256_pos_239637	-0.10919
chr2_9611194_9611212_pos_243084	-0.10919
chr8_53494392_53494410_pos_477067	-0.109191
chr3_49444202_49444220_pos_324667	-0.109192
chr8_140047076_140047094_pos_489220	-0.109192
chr10_3681472_3681490_pos_52802	-0.109194
chr12_110908378_110908396_pos_130643	-0.109194
chr2_66478866_66478884_pos_256960	-0.109195
chr18_22191099_22191117_pos_222766	-0.109196
chr1_221117808_221117826_pos_44894	-0.109199
chr12_26197558_26197576_pos_116380	-0.1092
chr3_193788520_193788538_pos_349432	-0.1092
chr6_136962186_136962204_pos_433265	-0.109201
chr13_111005818_111005836_pos_148020	-0.109203
chr5_171573134_171573152_pos_405277	-0.109203
chr8_117719901_117719919_pos_483923	-0.109203
chr3_65625996_65626014_pos_328242	-0.109204
chr2_3525264_3525282_pos_241985	-0.109205
chr1_203374412_203374430_pos_39548	-0.109206
chr3_11523821_11523839_pos_315681	-0.109206
chr10_116756332_116756350_pos_80276	-0.109207
chr21_37258140_37258158_pos_300668	-0.109207
chr9_131679928_131679946_pos_510529	-0.109208
chr11_130125405_130125423_pos_108737	-0.109209
chr11_6469932_6469950_pos_85114	-0.109211
chr15_85463917_85463935_pos_179797	-0.109211
chr1_24707916_24707934_pos_7798	-0.109212
chr10_73094398_73094416_pos_67686	-0.109212
chr16_4179254_4179272_pos_185688	-0.109213
chr17_40533414_40533432_pos_207701	-0.109215
chr17_57357408_57357426_pos_211893	-0.109215
chr7_101138280_101138298_pos_457453	-0.109215
chr22_29563864_29563882_pos_307405	-0.109216
chr10_329534_329552_pos_52022	-0.109217
chr3_81485044_81485062_pos_331467	-0.109218
chr10_70944044_70944062_pos_66629	-0.10922
chr14_100285832_100285850_pos_162837	-0.109221
chr17_64277296_64277314_pos_214046	-0.109221
chr15_55991628_55991646_pos_169868	-0.109224
chr11_2534333_2534351_pos_84471	-0.109225
chr1_39609776_39609794_pos_11896	-0.109226
chr2_230867338_230867356_pos_281534	-0.109226
chr6_141552588_141552606_pos_434887	-0.109226
chr4_112896792_112896810_pos_363985	-0.109228
chr17_35695612_35695630_pos_206428	-0.109229
chr3_4584885_4584903_pos_314332	-0.109232
chr3_42102792_42102810_pos_322734	-0.109232
chr10_74921914_74921932_pos_68272	-0.109233
chr4_173449066_173449084_pos_373111	-0.109236
chr3_188295366_188295384_pos_348482	-0.109237
chr6_105481674_105481692_pos_427267	-0.109237
chr10_114374086_114374104_pos_79565	-0.109239
chr10_69721906_69721924_pos_66128	-0.109242
chr14_58815174_58815192_pos_153691	-0.109243
chr12_109510553_109510571_pos_129881	-0.109244
chr2_40552232_40552250_pos_251081	-0.109244
chr11_114197176_114197194_pos_103871	-0.109245
chr17_7029812_7029830_pos_201048	-0.109245
chr8_61023616_61023634_pos_478075	-0.109247
chr10_11021784_11021802_pos_54715	-0.109248
chr10_31074244_31074262_pos_59923	-0.109249
chr11_65476632_65476650_pos_95922	-0.109251
chr7_151699316_151699334_pos_465504	-0.109253
chr16_10080508_10080526_pos_186477	-0.109255
chr4_153486632_153486650_pos_370765	-0.109255
chr14_92986318_92986336_pos_161762	-0.109257
chr1_12133106_12133124_pos_4062	-0.109259
chr10_113493858_113493876_pos_79206	-0.109259
chr4_23457680_23457698_pos_354266	-0.109261
chr14_59419456_59419474_pos_154165	-0.109263
chr3_124234974_124234992_pos_336450	-0.109263
chr5_82593730_82593748_pos_388160	-0.109263
chr5_142884184_142884202_pos_398245	-0.109263
chr1_235910656_235910674_pos_49956	-0.109265
chr3_159824482_159824500_pos_343434	-0.109267
chr1_232227414_232227432_pos_48256	-0.109268
chr11_86983330_86983348_pos_100645	-0.109268
chr12_6171747_6171765_pos_113114	-0.109268
chr22_25403346_25403364_pos_306026	-0.109268
chr10_76251140_76251158_pos_68688	-0.109269
chr13_41781142_41781160_pos_140288	-0.10927
chr15_52093706_52093724_pos_169578	-0.10927
chr22_27576204_27576222_pos_306504	-0.10927
chr5_110916446_110916464_pos_390626	-0.10927
chr8_13438800_13438818_pos_469163	-0.109272
chr6_123635176_123635194_pos_431103	-0.109275
chr1_234921752_234921770_pos_49727	-0.109276
chr15_73866656_73866674_pos_176795	-0.109276
chr5_172414665_172414683_pos_405772	-0.109277
chr1_67747916_67747934_pos_20033	-0.109279
chr3_52070966_52070984_pos_325214	-0.109279
chr21_32499520_32499538_pos_299612	-0.10928
chr16_27258382_27258400_pos_189100	-0.109282
chr16_69449028_69449046_pos_193565	-0.109283
chr6_170137489_170137507_pos_441784	-0.109283
chr12_68423306_68423324_pos_123134	-0.109284
chr11_83045098_83045116_pos_100041	-0.109285
chr11_93570978_93570996_pos_101031	-0.109285
chr17_17711034_17711052_pos_203719	-0.109285
chr22_39310142_39310160_pos_311061	-0.109285
chr13_99287768_99287786_pos_146213	-0.109286
chr5_173962555_173962573_pos_407457	-0.109286
chr13_98315715_98315733_pos_145782	-0.109288
chr19_13975509_13975527_pos_235248	-0.109288
chr6_14721436_14721454_pos_413354	-0.109288
chr13_113547908_113547926_pos_148743	-0.10929
chr16_48408832_48408850_pos_189942	-0.10929
chr7_19107862_19107880_pos_445664	-0.10929
chr11_123308181_123308199_pos_106840	-0.109291
chr13_33218255_33218273_pos_138560	-0.109293
chr2_33108754_33108772_pos_248661	-0.109293
chr13_20462424_20462442_pos_135170	-0.109295
chr17_59803298_59803316_pos_213037	-0.109295
chr10_62016050_62016068_pos_64845	-0.109297
chr1_221478218_221478236_pos_44986	-0.109298
chr11_130182054_130182072_pos_108785	-0.109299
chr3_186365804_186365822_pos_347480	-0.109299
chr16_70392084_70392102_pos_193762	-0.1093
chr2_28080948_28080966_pos_246895	-0.109301
chr20_48287061_48287079_pos_293877	-0.109301
chr8_18082176_18082194_pos_469977	-0.109301
chr12_65510257_65510275_pos_122422	-0.109302
chr2_99905762_99905780_pos_261239	-0.109303
chr8_27901248_27901266_pos_472799	-0.109303
chr7_16062272_16062290_pos_445050	-0.109304
chr12_114444076_114444094_pos_131491	-0.109307
chrX_120485884_120485902_pos_517903	-0.109309
chr14_84254668_84254686_pos_160277	-0.10931
chr2_38620462_38620480_pos_250180	-0.109311
chr10_3801568_3801586_pos_52921	-0.109312
chr12_92078542_92078560_pos_125462	-0.109312
chr3_27881690_27881708_pos_319273	-0.109312
chr2_43083500_43083518_pos_251868	-0.109313
chr5_122152726_122152744_pos_392252	-0.109315
chr6_134641184_134641202_pos_432737	-0.109315
chr1_59916344_59916362_pos_17269	-0.109316
chr14_64197256_64197274_pos_155284	-0.109316
chr2_36485754_36485772_pos_249290	-0.109316
chr6_11637496_11637514_pos_412032	-0.109317
chr1_164576848_164576866_pos_31735	-0.109319
chr9_35681005_35681023_pos_495230	-0.109319
chr11_113014892_113014910_pos_103376	-0.109321
chr9_27192872_27192890_pos_494467	-0.109322
chr1_51269768_51269786_pos_14716	-0.109323
chr3_53259532_53259550_pos_325665	-0.109323
chr7_101944450_101944468_pos_457603	-0.109323
chr5_115685780_115685798_pos_391738	-0.109324
chr1_74425862_74425880_pos_20650	-0.109325
chr1_117370968_117370986_pos_28019	-0.109326
chr17_13194042_13194060_pos_202600	-0.109327
chr3_143786334_143786352_pos_340959	-0.109329
chr5_125052952_125052970_pos_393396	-0.109331
chr13_41821440_41821458_pos_140311	-0.109332
chr1_68224266_68224284_pos_20289	-0.109333
chr2_64831248_64831266_pos_256470	-0.109334
chr2_33458662_33458680_pos_248925	-0.109335
chr10_44872822_44872840_pos_62361	-0.109336
chr10_62021040_62021058_pos_64867	-0.109336
chr10_90918994_90919012_pos_72751	-0.109336
chr11_117904872_117904890_pos_104903	-0.109336
chr14_81211888_81211906_pos_160121	-0.109336
chr3_53304148_53304166_pos_325692	-0.109336
chr6_20440460_20440478_pos_415737	-0.109336
chr7_70568752_70568770_pos_453964	-0.109336
chr7_157279168_157279186_pos_465807	-0.109336
chr7_134847939_134847957_pos_462693	-0.109338
chr14_99192210_99192228_pos_162391	-0.109339
chr14_93231368_93231386_pos_161944	-0.10934
chr3_4986924_4986942_pos_314567	-0.10934
chr21_44495886_44495904_pos_302637	-0.109341
chr16_56253032_56253050_pos_191352	-0.109342
chr10_119619444_119619462_pos_80846	-0.109343
chr8_140210192_140210210_pos_489324	-0.109343
chr10_110077050_110077068_pos_77666	-0.109344
chr2_46034868_46034886_pos_252866	-0.109347
chr6_143975904_143975922_pos_435522	-0.109347
chrX_53089360_53089378_pos_515765	-0.109347
chr1_112056092_112056110_pos_26485	-0.10935
chr3_115692044_115692062_pos_334485	-0.109351
chr6_90609754_90609772_pos_426667	-0.109354
chr1_150619766_150619784_pos_29189	-0.109355
chr7_87411365_87411383_pos_455841	-0.109355
chr4_143288426_143288444_pos_368378	-0.109356
chr21_17519314_17519332_pos_298310	-0.109357
chr21_27379626_27379644_pos_298702	-0.109358
chr22_27094780_27094798_pos_306317	-0.109358
chr17_17722446_17722464_pos_203727	-0.109359
chr7_6224934_6224952_pos_444151	-0.109359
chr11_64021763_64021781_pos_95451	-0.10936
chr4_52662478_52662496_pos_357539	-0.10936
chr10_92756172_92756190_pos_73631	-0.109361
chr19_19405621_19405639_pos_236826	-0.109361
chr2_219274012_219274030_pos_279470	-0.109361
chr10_58457978_58457996_pos_63756	-0.109362
chr15_100713666_100713684_pos_184393	-0.109362
chr2_67918734_67918752_pos_257269	-0.109362
chr1_221718532_221718550_pos_45055	-0.109363
chr14_101811896_101811914_pos_163015	-0.109364
chr22_36332295_36332313_pos_309624	-0.109364
chr8_98166968_98166986_pos_481625	-0.109364
chr1_218516128_218516146_pos_44343	-0.109366
chr1_21898942_21898960_pos_6694	-0.109369
chr6_161160488_161160506_pos_439500	-0.109369
chr10_36489909_36489927_pos_61766	-0.10937
chr2_160330311_160330329_pos_269641	-0.10937
chr21_41745215_41745233_pos_301957	-0.10937
chr15_57468632_57468650_pos_170217	-0.109371
chr21_43860463_43860481_pos_302485	-0.109375
chr10_78575364_78575382_pos_69498	-0.109376
chr15_80483784_80483802_pos_178548	-0.109376
chr6_168967476_168967494_pos_441547	-0.109377
chr17_46765084_46765102_pos_209790	-0.109378
chr1_8713068_8713086_pos_2482	-0.10938
chr1_8602974_8602992_pos_2337	-0.109381
chr19_57361738_57361756_pos_241486	-0.109382
chr2_203627188_203627206_pos_276184	-0.109382
chr8_11717490_11717508_pos_468327	-0.109383
chr15_28093932_28093950_pos_164664	-0.109384
chr8_115649982_115650000_pos_483753	-0.109386
chr2_60406124_60406142_pos_255376	-0.109389
chr4_71239506_71239524_pos_359345	-0.10939
chr15_92993034_92993052_pos_182153	-0.109391
chr9_94866188_94866206_pos_500827	-0.109391
chr9_93524066_93524084_pos_500574	-0.109393
chr16_11259102_11259120_pos_186897	-0.109394
chr20_32653024_32653042_pos_289953	-0.109394
chr10_122492996_122493014_pos_81695	-0.109395
chr20_36097694_36097712_pos_290868	-0.109395
chr22_41411596_41411614_pos_311601	-0.109396
chr15_31831706_31831724_pos_165299	-0.109397
chr17_63132660_63132678_pos_213716	-0.109397
chr8_37961700_37961718_pos_474632	-0.109397
chr15_99125013_99125031_pos_183559	-0.109398
chr7_2784858_2784876_pos_443139	-0.109398
chr9_115944918_115944936_pos_505570	-0.109398
chr19_12985942_12985960_pos_234957	-0.109399
chr8_122786256_122786274_pos_485014	-0.109399
chr12_123043688_123043706_pos_133470	-0.1094
chr22_17941683_17941701_pos_304168	-0.1094
chr18_23143332_23143350_pos_223717	-0.109402
chr19_15405110_15405128_pos_235628	-0.109402
chr3_172515256_172515274_pos_345404	-0.109403
chr6_44071893_44071911_pos_421937	-0.109403
chr7_29976781_29976799_pos_447994	-0.109404
chr1_47704418_47704436_pos_14326	-0.109406
chr15_57380840_57380858_pos_170057	-0.109406
chr1_54220094_54220112_pos_15233	-0.109409
chr5_142600894_142600912_pos_397861	-0.109411
chr5_123810232_123810250_pos_392629	-0.109412
chr1_218660686_218660704_pos_44364	-0.109414
chr15_66802044_66802062_pos_173733	-0.109414
chr6_116017550_116017568_pos_429626	-0.109414
chr13_31931122_31931140_pos_137870	-0.109415
chr5_113161974_113161992_pos_391277	-0.109416
chr19_29845093_29845111_pos_237118	-0.109417
chr5_139418417_139418435_pos_396451	-0.109417
chr6_148890906_148890924_pos_436282	-0.10942
chr11_96222228_96222246_pos_101631	-0.109422
chr13_39600842_39600860_pos_139604	-0.109422
chr15_85505026_85505044_pos_179872	-0.109422
chr1_40944995_40945013_pos_12230	-0.109424
chr1_203597901_203597919_pos_39858	-0.109425
chr15_42151862_42151880_pos_168008	-0.109425
chr17_3048856_3048874_pos_200276	-0.109425
chr18_10926628_10926646_pos_221610	-0.109426
chr1_61444494_61444512_pos_18071	-0.109427
chr10_5942700_5942718_pos_53967	-0.109428
chr13_21149774_21149792_pos_135489	-0.109428
chr12_130962076_130962094_pos_134815	-0.10943
chr8_58559930_58559948_pos_477694	-0.10943
chr15_40092700_40092718_pos_167198	-0.109431
chr2_200408578_200408596_pos_275616	-0.109432
chr10_110361062_110361080_pos_77873	-0.109434
chr11_76606142_76606160_pos_99143	-0.109434
chr14_59213610_59213628_pos_153817	-0.109434
chr1_56411922_56411940_pos_16248	-0.109435
chr2_69660332_69660350_pos_257914	-0.109435
chr11_76186444_76186462_pos_98981	-0.109436
chr2_238256802_238256820_pos_284037	-0.109436
chr2_207810918_207810936_pos_277273	-0.109438
chr3_17161224_17161242_pos_317888	-0.109438
chr4_24249304_24249322_pos_354637	-0.109438
chr3_188950970_188950988_pos_348830	-0.109439
chr13_20832454_20832472_pos_135361	-0.109441
chr5_167944910_167944928_pos_404256	-0.109442
chr1_55070882_55070900_pos_15759	-0.109445
chr11_122229556_122229574_pos_106409	-0.109446
chr18_25135055_25135073_pos_224217	-0.109447
chr15_50055112_50055130_pos_169231	-0.109449
chr4_77006632_77006650_pos_360473	-0.109449
chr16_87034204_87034222_pos_197482	-0.10945
chr4_108559697_108559715_pos_363606	-0.10945
chr1_117678808_117678826_pos_28087	-0.109453
chr22_42344736_42344754_pos_311927	-0.109455
chr11_6596411_6596429_pos_85143	-0.109456
chr20_41072564_41072582_pos_292199	-0.109456
chr3_99944312_99944330_pos_332336	-0.109456
chr1_15177804_15177822_pos_4835	-0.109461
chr15_63910081_63910099_pos_172612	-0.109462
chr9_99561966_99561984_pos_502250	-0.109462
chr6_37131308_37131326_pos_419822	-0.109464
chr8_28341250_28341268_pos_472889	-0.109464
chr13_20150400_20150418_pos_135115	-0.109466
chr10_31158368_31158386_pos_60032	-0.109469
chr13_28716710_28716728_pos_136829	-0.109469
chr22_32816215_32816233_pos_308313	-0.109473
chr7_159142032_159142050_pos_466191	-0.109475
chr4_113397409_113397427_pos_364096	-0.109476
chr5_52859770_52859788_pos_381646	-0.109476
chr14_72780916_72780934_pos_158148	-0.109477
chr2_26299330_26299348_pos_246448	-0.109477
chr6_44385982_44386000_pos_422096	-0.109477
chr6_90479436_90479454_pos_426659	-0.109479
chr1_201884194_201884212_pos_38766	-0.109481
chr11_30196002_30196020_pos_90492	-0.109481
chr15_58445138_58445156_pos_170769	-0.109481
chr13_75715992_75716010_pos_144076	-0.109482
chr1_31579211_31579229_pos_9999	-0.109484
chr5_65035559_65035577_pos_384253	-0.109485
chr6_32665048_32665066_pos_418014	-0.109486
chr10_95286979_95286997_pos_74084	-0.109487
chr11_130434594_130434612_pos_108895	-0.109487
chr12_92746411_92746429_pos_125728	-0.109487
chr17_28047921_28047939_pos_205165	-0.109488
chr7_40536588_40536606_pos_450346	-0.109488
chr12_30979436_30979454_pos_117186	-0.109489
chr6_37535725_37535743_pos_420085	-0.10949
chr12_67910730_67910748_pos_122996	-0.109492
chr10_35328498_35328516_pos_61308	-0.109493
chr19_15114288_15114306_pos_235449	-0.109493
chr2_26712042_26712060_pos_246531	-0.109493
chr7_130396297_130396315_pos_461252	-0.109493
chr10_102786030_102786048_pos_76404	-0.109495
chr5_57654220_57654238_pos_383113	-0.109495
chr5_173969499_173969517_pos_407473	-0.109495
chr7_3641714_3641732_pos_443372	-0.109495
chr18_12365320_12365338_pos_221815	-0.109496
chr13_50512996_50513014_pos_142379	-0.109497
chr8_123669582_123669600_pos_485610	-0.109497
chr17_20091831_20091849_pos_204575	-0.109499
chr20_62929274_62929292_pos_297523	-0.109501
chr14_34060435_34060453_pos_150900	-0.109502
chr3_169460688_169460706_pos_344118	-0.109502
chr8_30391396_30391414_pos_473726	-0.109502
chr8_94962027_94962045_pos_480836	-0.109504
chr11_4610404_4610422_pos_85010	-0.109505
chr22_28075318_28075336_pos_306880	-0.109505
chr5_124343746_124343764_pos_392830	-0.109505
chr8_120706642_120706660_pos_484738	-0.109506
chr3_120552746_120552764_pos_335319	-0.109507
chr15_90204071_90204089_pos_180979	-0.10951
chr16_65699194_65699212_pos_192603	-0.10951
chr16_85963736_85963754_pos_197158	-0.109511
chr17_57605468_57605486_pos_212206	-0.109512
chr11_12686612_12686630_pos_87455	-0.109514
chr19_45616121_45616139_pos_239557	-0.109514
chr8_124605839_124605857_pos_485995	-0.109514
chr5_95809700_95809718_pos_389352	-0.109516
chr5_149229113_149229131_pos_399909	-0.109518
chr8_77109388_77109406_pos_479193	-0.109519
chr4_151960571_151960589_pos_370308	-0.10952
chr1_236705830_236705848_pos_50310	-0.109521
chr5_91177185_91177203_pos_389048	-0.109521
chr2_216689826_216689844_pos_278174	-0.109524
chr6_21785356_21785374_pos_416182	-0.109524
chr1_2383154_2383172_pos_472	-0.109527
chr6_19036348_19036366_pos_415498	-0.109527
chr20_45051740_45051758_pos_293126	-0.109528
chr12_24719550_24719568_pos_116155	-0.109529
chr6_3697851_3697869_pos_409698	-0.109531
chr7_5417977_5417995_pos_443710	-0.109531
chr17_44110208_44110226_pos_208845	-0.109533
chr3_16468182_16468200_pos_317497	-0.109533
chr9_125506044_125506062_pos_507517	-0.109533
chr4_99012856_99012874_pos_362752	-0.109534
chr5_126947525_126947543_pos_393898	-0.109534
chr10_33296178_33296196_pos_60723	-0.109536
chr13_74301806_74301824_pos_143729	-0.10954
chr16_30805678_30805696_pos_189631	-0.109542
chr5_88833704_88833722_pos_388592	-0.109543
chr11_119370688_119370706_pos_105385	-0.109544
chr7_74514091_74514109_pos_454618	-0.109544
chr9_3863151_3863169_pos_491420	-0.109545
chr1_16026912_16026930_pos_5287	-0.109546
chr15_47742494_47742512_pos_168728	-0.109546
chr3_159603447_159603465_pos_343269	-0.109546
chr8_130359232_130359250_pos_487846	-0.109546
chr18_48827710_48827728_pos_227619	-0.109547
chr1_182602014_182602032_pos_35690	-0.10955
chr17_76700922_76700940_pos_216921	-0.10955
chr11_8794984_8795002_pos_85491	-0.109551
chr13_44363957_44363975_pos_141086	-0.109552
chr7_25029327_25029345_pos_446668	-0.109552
chr19_15113848_15113866_pos_235447	-0.109553
chr15_87619558_87619576_pos_180395	-0.109554
chr20_53873119_53873137_pos_295705	-0.109554
chr21_42259186_42259204_pos_302147	-0.109555
chr1_67725049_67725067_pos_19998	-0.109559
chr14_90615945_90615963_pos_161069	-0.109559
chr4_118749786_118749804_pos_364475	-0.109559
chr19_8155052_8155070_pos_234191	-0.10956
chr11_121030116_121030134_pos_105942	-0.109561
chr12_115660672_115660690_pos_131747	-0.109561
chr16_70716366_70716384_pos_193971	-0.109561
chr20_57748050_57748068_pos_296420	-0.109561
chr20_37308464_37308482_pos_291203	-0.109563
chr10_24762442_24762460_pos_58321	-0.109564
chr22_39405464_39405482_pos_311076	-0.109564
chr6_170286468_170286486_pos_441838	-0.109565
chr14_68550714_68550732_pos_156499	-0.109566
chr6_17965642_17965660_pos_415269	-0.109566
chr6_21185191_21185209_pos_415913	-0.109566
chr6_137309429_137309447_pos_433379	-0.109566
chr4_148053716_148053734_pos_369534	-0.109567
chr2_55862806_55862824_pos_255122	-0.109569
chr7_21923728_21923746_pos_445851	-0.10957
chr10_14737952_14737970_pos_55990	-0.109571
chr10_6192554_6192572_pos_54083	-0.109573
chr10_97553737_97553755_pos_74992	-0.109573
chr3_55903886_55903904_pos_326008	-0.109573
chr10_24215562_24215580_pos_58116	-0.109574
chr11_4184748_4184766_pos_84978	-0.109574
chr2_43255288_43255306_pos_252052	-0.109574
chr3_141237982_141238000_pos_340453	-0.109574
chr3_177452324_177452342_pos_345810	-0.109574
chr7_30472262_30472280_pos_448174	-0.109575
chr2_61950002_61950020_pos_255702	-0.109578
chr11_123358076_123358094_pos_106862	-0.10958
chr14_90677612_90677630_pos_161119	-0.10958
chr3_38580550_38580568_pos_321773	-0.10958
chr17_81432968_81432986_pos_218914	-0.109581
chr5_150173394_150173412_pos_400956	-0.109582
chr1_156806372_156806390_pos_30570	-0.109583
chr6_42261164_42261182_pos_421185	-0.109583
chr20_1940742_1940760_pos_285509	-0.109584
chr4_30723914_30723932_pos_355363	-0.109584
chr9_69307624_69307642_pos_496765	-0.109585
chr1_116990785_116990803_pos_27939	-0.109586
chr9_18863058_18863076_pos_493940	-0.109586
chr21_45302238_45302256_pos_302998	-0.109587
chr21_41069297_41069315_pos_301812	-0.109588
chr7_4820747_4820765_pos_443610	-0.109588
chr7_35454560_35454578_pos_449480	-0.109589
chr9_37922484_37922502_pos_495587	-0.10959
chr3_119319080_119319098_pos_334651	-0.109591
chr16_85203069_85203087_pos_196644	-0.109595
chr17_32783794_32783812_pos_206170	-0.109595
chr18_22190685_22190703_pos_222756	-0.109595
chr14_23539706_23539724_pos_149549	-0.109596
chr5_96333074_96333092_pos_389542	-0.109598
chr6_125311188_125311206_pos_431186	-0.109598
chr5_113292587_113292605_pos_391477	-0.1096
chr1_27031774_27031792_pos_8702	-0.109601
chr10_61284410_61284428_pos_64547	-0.109602
chr1_218516809_218516827_pos_44348	-0.109603
chr11_9627076_9627094_pos_85753	-0.109603
chr5_58157102_58157120_pos_383394	-0.109603
chr1_65339974_65339992_pos_19246	-0.109605
chr17_50639407_50639425_pos_211155	-0.109605
chr1_27009658_27009676_pos_8687	-0.109607
chr13_39499652_39499670_pos_139469	-0.109607
chr19_17234992_17235010_pos_236192	-0.109607
chr10_71767866_71767884_pos_67038	-0.109608
chr22_36328978_36328996_pos_309592	-0.10961
chr1_223715428_223715446_pos_45347	-0.109611
chr5_131252972_131252990_pos_394446	-0.109611
chr1_204129106_204129124_pos_40123	-0.109612
chr12_117045612_117045630_pos_132165	-0.109612
chr1_13587786_13587804_pos_4678	-0.109613
chrX_10048304_10048322_pos_512640	-0.109613
chr16_10922486_10922504_pos_186690	-0.109617
chr6_136146214_136146232_pos_433066	-0.109617
chr9_101529690_101529708_pos_502326	-0.109617
chr10_62789094_62789112_pos_65163	-0.109619
chr16_19882868_19882886_pos_188165	-0.10962
chr11_128548810_128548828_pos_108253	-0.109622
chr16_77896824_77896842_pos_195131	-0.109622
chr9_107635986_107636004_pos_503062	-0.109623
chr6_164105765_164105783_pos_440718	-0.109626
chr1_89545788_89545806_pos_22863	-0.109628
chr3_16055952_16055970_pos_317281	-0.109628
chr8_61013656_61013674_pos_478067	-0.109628
chr7_18206491_18206509_pos_445439	-0.109629
chr7_29485932_29485950_pos_447881	-0.109629
chr10_99983629_99983647_pos_75512	-0.109631
chr11_119881180_119881198_pos_105580	-0.109631
chr21_16534013_16534031_pos_298192	-0.109632
chr3_16888210_16888228_pos_317657	-0.109632
chr6_22069518_22069536_pos_416399	-0.109632
chr1_172211353_172211371_pos_33772	-0.109633
chr4_47704783_47704801_pos_356940	-0.109637
chr13_30870658_30870676_pos_137685	-0.109639
chr11_16921914_16921932_pos_88780	-0.10964
chr12_11864228_11864246_pos_114092	-0.10964
chr12_91142249_91142267_pos_125213	-0.10964
chr3_196194242_196194260_pos_350848	-0.109641
chr11_44766202_44766220_pos_92404	-0.109642
chr12_19149938_19149956_pos_115062	-0.109642
chr14_59251943_59251961_pos_153854	-0.109643
chr8_78595022_78595040_pos_479226	-0.109645
chr10_110641246_110641264_pos_78192	-0.109646
chr21_33383408_33383426_pos_299787	-0.109646
chr10_21293206_21293224_pos_57408	-0.109647
chr4_169651357_169651375_pos_372974	-0.109647
chr4_168604717_168604735_pos_372425	-0.109649
chr17_73411212_73411230_pos_215862	-0.10965
chrX_23796678_23796696_pos_513763	-0.10965
chr11_86873928_86873946_pos_100554	-0.109651
chr12_102468480_102468498_pos_127741	-0.109653
chrX_54540074_54540092_pos_515835	-0.109653
chr10_110685632_110685650_pos_78368	-0.109654
chr19_16376356_16376374_pos_235887	-0.109654
chr20_59751189_59751207_pos_296848	-0.109655
chr13_32737328_32737346_pos_138262	-0.109657
chr15_31239012_31239030_pos_165046	-0.109659
chr16_75341660_75341678_pos_194923	-0.109659
chr6_155449824_155449842_pos_437922	-0.10966
chr8_99757900_99757918_pos_481792	-0.109661
chr12_12017148_12017166_pos_114138	-0.109662
chr19_43463800_43463818_pos_239004	-0.109662
chr6_35237014_35237032_pos_418803	-0.109664
chr17_75705648_75705666_pos_216479	-0.109665
chr3_66493554_66493572_pos_328810	-0.109665
chr1_67734089_67734107_pos_20012	-0.109666
chr3_12705278_12705296_pos_316162	-0.109666
chr5_66742830_66742848_pos_384647	-0.109666
chr5_149269149_149269167_pos_399927	-0.109666
chr6_38975080_38975098_pos_420322	-0.109666
chr17_44589858_44589876_pos_209067	-0.109667
chr1_158043352_158043370_pos_30742	-0.109669
chr5_42951050_42951068_pos_381288	-0.109669
chr20_573984_574002_pos_285206	-0.10967
chr11_57645288_57645306_pos_94196	-0.109672
chr14_99564761_99564779_pos_162471	-0.109672
chr3_53806417_53806435_pos_325796	-0.109672
chr4_78630442_78630460_pos_360709	-0.109672
chr8_142622124_142622142_pos_490142	-0.109672
chr10_51367420_51367438_pos_63506	-0.109673
chr2_151826904_151826922_pos_268165	-0.109673
chr5_81843050_81843068_pos_387842	-0.109673
chr11_103737168_103737186_pos_102308	-0.109674
chr2_74992173_74992191_pos_259142	-0.109674
chr11_133119435_133119453_pos_109706	-0.109676
chr8_123630455_123630473_pos_485530	-0.109676
chr1_109094666_109094684_pos_25691	-0.109677
chr2_196473958_196473976_pos_275081	-0.109678
chr21_33301206_33301224_pos_299750	-0.109678
chr6_1627902_1627920_pos_408882	-0.109678
chr5_168778635_168778653_pos_404507	-0.109681
chr8_105325834_105325852_pos_483072	-0.109682
chr7_134720290_134720308_pos_462441	-0.109683
chr9_105064522_105064540_pos_502509	-0.109683
chr5_151151190_151151208_pos_401680	-0.109684
chr7_151142952_151142970_pos_465180	-0.109686
chr20_34262724_34262742_pos_290337	-0.109688
chr15_38222169_38222187_pos_166703	-0.109689
chr3_156632785_156632803_pos_342808	-0.109689
chr10_43817515_43817533_pos_61961	-0.109691
chr15_85504020_85504038_pos_179867	-0.109691
chr19_13077566_13077584_pos_235055	-0.109692
chr10_110650760_110650778_pos_78242	-0.109693
chr4_107992482_107992500_pos_363502	-0.109694
chr6_26533003_26533021_pos_417199	-0.109694
chr5_141692310_141692328_pos_397327	-0.109695
chr12_104683941_104683959_pos_128123	-0.109696
chr13_35599010_35599028_pos_138887	-0.109696
chr2_234953842_234953860_pos_282220	-0.109696
chr11_108973446_108973464_pos_102531	-0.109697
chr7_159143264_159143282_pos_466199	-0.109697
chr11_119779907_119779925_pos_105525	-0.109699
chr15_63015883_63015901_pos_172180	-0.1097
chr20_36550120_36550138_pos_291013	-0.1097
chr12_570548_570566_pos_110247	-0.109702
chr8_21125960_21125978_pos_470857	-0.109702
chr17_1551162_1551180_pos_199296	-0.109703
chr14_90808068_90808086_pos_161224	-0.109704
chr17_59492304_59492322_pos_212965	-0.109705
chr19_18847370_18847388_pos_236742	-0.109705
chr2_217837194_217837212_pos_278885	-0.109706
chr4_82285198_82285216_pos_361100	-0.109706
chr19_49197186_49197204_pos_240691	-0.109707
chr6_24931798_24931816_pos_416853	-0.109708
chr14_54738157_54738175_pos_152926	-0.109709
chr9_693714_693732_pos_490849	-0.109709
chrX_120486240_120486258_pos_517908	-0.109709
chr11_73158638_73158656_pos_97905	-0.10971
chr15_51184592_51184610_pos_169378	-0.10971
chrX_131822344_131822362_pos_518314	-0.109711
chr20_50297301_50297319_pos_294639	-0.109712
chr5_95810500_95810518_pos_389356	-0.109712
chr5_131384270_131384288_pos_394468	-0.109712
chr7_50685384_50685402_pos_452772	-0.109712
chr10_98457884_98457902_pos_75280	-0.109713
chr3_26102642_26102660_pos_319016	-0.109714
chr2_237191562_237191580_pos_283106	-0.109715
chr8_17787198_17787216_pos_469850	-0.109716
chr16_85463264_85463282_pos_196879	-0.109717
chr5_178535317_178535335_pos_408248	-0.109718
chr15_62796814_62796832_pos_171920	-0.109719
chr1_117321957_117321975_pos_27999	-0.10972
chr2_217843538_217843556_pos_278910	-0.109721
chr2_133949324_133949342_pos_266151	-0.109722
chr3_49699460_49699478_pos_324753	-0.109722
chr19_49839108_49839126_pos_240822	-0.109725
chr8_140106086_140106104_pos_489255	-0.109725
chr1_29171212_29171230_pos_9671	-0.10973
chr1_43687474_43687492_pos_13430	-0.10973
chr20_19761546_19761564_pos_288165	-0.10973
chr2_47189680_47189698_pos_253893	-0.109731
chr4_158168672_158168690_pos_371556	-0.109731
chr6_87334778_87334796_pos_426003	-0.109731
chr13_49811478_49811496_pos_142101	-0.109732
chr20_57200598_57200616_pos_295997	-0.109732
chr14_99740686_99740704_pos_162624	-0.109734
chrX_39908306_39908324_pos_514575	-0.109734
chr19_19061776_19061794_pos_236772	-0.109735
chr2_237411386_237411404_pos_283304	-0.109735
chr3_73577151_73577169_pos_331128	-0.109735
chr14_75702704_75702722_pos_159241	-0.109736
chr1_232963616_232963634_pos_48877	-0.109739
chr10_129948960_129948978_pos_83264	-0.109739
chr19_18365240_18365258_pos_236462	-0.109739
chr19_42278050_42278068_pos_238928	-0.109739
chr2_12455791_12455809_pos_243851	-0.109739
chr3_29171968_29171986_pos_319336	-0.10974
chr16_86818884_86818902_pos_197335	-0.109741
chr9_126964658_126964676_pos_507895	-0.109744
chr4_145867480_145867498_pos_368808	-0.109745
chr2_36371490_36371508_pos_249101	-0.109747
chr1_55585152_55585170_pos_15930	-0.109748
chr11_69644650_69644668_pos_97377	-0.109748
chr12_62714952_62714970_pos_121846	-0.10975
chr3_114412502_114412520_pos_334166	-0.10975
chr9_71630532_71630550_pos_497223	-0.10975
chr2_45790642_45790660_pos_252638	-0.109751
chr12_121992470_121992488_pos_133184	-0.109754
chr22_46617837_46617855_pos_313582	-0.109755
chr1_83996490_83996508_pos_21741	-0.109756
chr11_122358232_122358250_pos_106531	-0.109759
chr18_54946572_54946590_pos_228415	-0.109759
chr21_33818256_33818274_pos_299912	-0.10976
chr9_92489200_92489218_pos_500181	-0.10976
chr3_177603472_177603490_pos_345893	-0.109761
chr3_195153312_195153330_pos_350513	-0.109761
chr2_43110454_43110472_pos_251906	-0.109762
chr20_53046846_53046864_pos_295359	-0.109763
chr15_57549422_57549440_pos_170327	-0.109764
chr3_4307066_4307084_pos_314180	-0.109764
chr6_150546498_150546516_pos_436749	-0.109764
chr1_59141472_59141490_pos_16925	-0.109766
chr11_27012346_27012364_pos_90106	-0.109769
chr7_151672976_151672994_pos_465426	-0.10977
chr2_238242859_238242877_pos_284029	-0.109771
chr8_28876286_28876304_pos_473145	-0.109771
chr6_7217201_7217219_pos_411078	-0.109772
chr6_163183688_163183706_pos_439793	-0.109772
chr3_114527333_114527351_pos_334224	-0.109774
chr7_71238578_71238596_pos_454101	-0.109774
chr7_116769703_116769721_pos_459934	-0.109774
chr13_110409788_110409806_pos_147769	-0.109775
chr19_935040_935058_pos_232064	-0.109775
chr5_143007278_143007296_pos_398332	-0.109775
chr22_38218042_38218060_pos_310478	-0.109776
chr4_186622436_186622454_pos_375834	-0.109776
chr10_3119988_3120006_pos_52446	-0.109778
chr21_27407500_27407518_pos_298718	-0.109778
chr9_13485140_13485158_pos_492276	-0.109779
chr8_122926698_122926716_pos_485152	-0.109781
chr2_205771173_205771191_pos_276796	-0.109782
chr6_118706999_118707017_pos_430428	-0.109782
chr10_122493040_122493058_pos_81696	-0.109783
chr3_183449978_183449996_pos_346587	-0.109783
chr2_28355488_28355506_pos_247042	-0.109784
chr2_232658360_232658378_pos_281893	-0.109784
chr2_86541498_86541516_pos_260028	-0.109787
chr22_27724392_27724410_pos_306634	-0.109787
chr13_26423780_26423798_pos_136267	-0.109789
chr1_145785260_145785278_pos_28415	-0.10979
chr5_9264094_9264112_pos_377134	-0.109791
chr7_150398890_150398908_pos_464799	-0.109791
chr4_76448002_76448020_pos_359870	-0.109792
chr8_25307708_25307726_pos_471953	-0.109795
chr2_45242598_45242616_pos_252496	-0.109796
chr1_227542770_227542788_pos_46487	-0.109798
chr19_56838348_56838366_pos_241439	-0.109799
chr1_79040492_79040510_pos_21099	-0.1098
chr10_30155682_30155700_pos_59515	-0.109801
chr20_5205636_5205654_pos_286213	-0.109801
chr5_179356810_179356828_pos_408395	-0.109801
chr16_27625584_27625602_pos_189231	-0.109804
chr17_40072095_40072113_pos_207321	-0.109804
chr11_75555300_75555318_pos_98695	-0.109808
chr2_218229340_218229358_pos_279301	-0.109808
chr19_45876870_45876888_pos_239579	-0.10981
chr2_217836794_217836812_pos_278878	-0.10981
chrX_150507371_150507389_pos_518991	-0.10981
chr2_18455185_18455203_pos_244919	-0.109811
chr8_124394150_124394168_pos_485906	-0.109811
chr3_13575660_13575678_pos_316656	-0.109812
chr11_8713842_8713860_pos_85390	-0.109813
chr6_125753411_125753429_pos_431419	-0.109813
chr2_144713604_144713622_pos_267614	-0.109814
chr2_236940046_236940064_pos_282980	-0.109815
chr12_104673826_104673844_pos_128106	-0.109817
chr2_106874364_106874382_pos_263032	-0.109817
chr7_3219260_3219278_pos_443335	-0.109817
chr5_173229772_173229790_pos_406624	-0.109822
chr7_50653412_50653430_pos_452735	-0.109823
chr8_10167252_10167270_pos_467423	-0.109823
chr2_173079446_173079464_pos_271812	-0.109824
chr12_65893653_65893671_pos_122612	-0.109825
chr7_47337097_47337115_pos_451923	-0.109826
chr16_27222694_27222712_pos_189047	-0.109827
chr19_5966286_5966304_pos_233756	-0.109827
chr7_114930522_114930540_pos_459523	-0.109827
chr7_84113098_84113116_pos_455722	-0.109828
chr18_10032664_10032682_pos_221403	-0.109831
chr6_139247816_139247834_pos_434054	-0.109833
chr8_51853320_51853338_pos_476983	-0.109833
chr6_39821512_39821530_pos_420471	-0.109834
chr10_97781102_97781120_pos_75110	-0.109835
chr17_17352244_17352262_pos_203419	-0.109836
chr11_33930592_33930610_pos_91068	-0.109837
chr7_151143314_151143332_pos_465181	-0.109837
chr9_108272714_108272732_pos_503228	-0.109837
chr11_64885764_64885782_pos_95754	-0.109838
chr20_46674328_46674346_pos_293418	-0.109838
chr15_88115452_88115470_pos_180474	-0.109839
chr18_32429496_32429514_pos_225281	-0.109839
chr3_169540232_169540250_pos_344173	-0.109839
chr2_162967434_162967452_pos_270154	-0.10984
chrX_32914546_32914564_pos_514049	-0.10984
chr1_211621674_211621692_pos_42558	-0.109843
chr1_201451094_201451112_pos_38285	-0.109844
chr9_94056700_94056718_pos_500616	-0.109846
chr1_33436743_33436761_pos_10786	-0.109847
chr10_43896006_43896024_pos_62064	-0.10985
chr10_110359322_110359340_pos_77867	-0.10985
chr6_169452218_169452236_pos_441678	-0.10985
chr8_20052110_20052128_pos_470629	-0.10985
chr10_91598814_91598832_pos_73307	-0.109853
chr22_46670244_46670262_pos_313637	-0.109853
chr5_91145488_91145506_pos_389012	-0.109853
chr7_135929065_135929083_pos_463026	-0.109853
chr20_16107472_16107490_pos_287585	-0.109854
chr5_56502078_56502096_pos_382750	-0.109855
chr5_138653642_138653660_pos_396047	-0.109855
chr6_37791621_37791639_pos_420139	-0.109856
chr6_43724088_43724106_pos_421653	-0.109857
chr4_102732844_102732862_pos_363230	-0.109858
chr8_98382792_98382810_pos_481726	-0.109862
chr7_46772987_46773005_pos_451650	-0.109863
chr2_238644880_238644898_pos_284159	-0.109867
chr17_63848958_63848976_pos_213849	-0.109868
chr2_20622761_20622779_pos_245642	-0.109868
chr4_16858356_16858374_pos_353966	-0.109868
chr11_30481630_30481648_pos_90573	-0.109869
chr8_133568734_133568752_pos_488801	-0.109869
chr9_95008414_95008432_pos_501132	-0.10987
chr6_42547636_42547654_pos_421299	-0.109871
chr5_140327846_140327864_pos_397139	-0.109872
chr11_12694204_12694222_pos_87508	-0.109874
chr3_152400056_152400074_pos_342432	-0.109875
chr4_185137422_185137440_pos_374900	-0.109875
chr13_106474986_106475004_pos_146554	-0.109876
chr9_121744424_121744442_pos_506638	-0.109876
chr10_119203130_119203148_pos_80408	-0.109877
chr15_67109652_67109670_pos_174075	-0.109878
chr5_15694876_15694894_pos_378512	-0.109878
chr7_48635780_48635798_pos_452438	-0.109878
chr17_74243505_74243523_pos_216040	-0.109879
chr4_185797130_185797148_pos_375373	-0.109879
chr5_83098118_83098136_pos_388223	-0.10988
chr5_147535865_147535883_pos_399294	-0.109881
chr12_124520478_124520496_pos_134236	-0.109884
chr18_10408064_10408082_pos_221544	-0.109885
chr12_89390172_89390190_pos_125021	-0.109887
chr12_106146012_106146030_pos_128881	-0.109887
chr11_44870510_44870528_pos_92554	-0.109889
chr11_72789910_72789928_pos_97747	-0.109889
chr10_70534998_70535016_pos_66457	-0.10989
chr10_3810376_3810394_pos_53007	-0.109891
chr13_43688260_43688278_pos_140694	-0.109892
chr1_74245743_74245761_pos_20509	-0.109893
chr19_50497320_50497338_pos_241013	-0.109893
chr3_192889864_192889882_pos_349376	-0.109893
chr8_120384304_120384322_pos_484651	-0.109893
chr12_26857720_26857738_pos_116515	-0.109894
chr5_111780000_111780018_pos_390921	-0.109894
chr11_6576980_6576998_pos_85121	-0.109895
chr16_77212622_77212640_pos_195071	-0.109896
chr1_227758728_227758746_pos_46512	-0.109897
chr15_58310652_58310670_pos_170716	-0.109897
chr3_72797705_72797723_pos_330777	-0.109898
chr14_59316732_59316750_pos_153950	-0.109899
chr7_101528400_101528418_pos_457495	-0.109899
chr4_2861038_2861056_pos_351537	-0.1099
chr21_34576429_34576447_pos_300220	-0.109901
chr18_8342939_8342957_pos_220990	-0.109902
chr2_113818603_113818621_pos_264184	-0.109902
chr12_104856843_104856861_pos_128188	-0.109903
chr15_73810010_73810028_pos_176789	-0.109903
chr18_5520082_5520100_pos_220308	-0.109903
chr20_57258038_57258056_pos_296047	-0.109903
chr3_52022124_52022142_pos_325174	-0.109903
chr8_13297524_13297542_pos_469028	-0.109903
chr15_39736976_39736994_pos_167103	-0.109904
chr1_111669592_111669610_pos_26312	-0.109905
chr5_131673463_131673481_pos_394503	-0.109906
chr16_85674430_85674448_pos_197119	-0.109907
chr5_78527073_78527091_pos_386983	-0.109907
chr9_110116561_110116579_pos_504135	-0.109907
chr1_9400771_9400789_pos_2802	-0.109909
chr2_134421718_134421736_pos_266559	-0.109909
chr10_124628522_124628540_pos_81946	-0.109912
chr3_61926694_61926712_pos_327246	-0.109912
chr16_48964494_48964512_pos_190116	-0.109913
chr7_30845808_30845826_pos_448333	-0.109914
chr8_38871277_38871295_pos_475051	-0.109914
chr5_126014874_126014892_pos_393631	-0.109915
chr5_158461386_158461404_pos_403358	-0.109916
chr20_25238009_25238027_pos_289216	-0.109917
chr11_128342238_128342256_pos_107968	-0.109918
chr2_235692816_235692834_pos_282616	-0.109918
chr16_67215953_67215971_pos_193041	-0.109919
chr12_75553562_75553580_pos_123624	-0.109924
chr19_47210816_47210834_pos_240198	-0.109924
chr4_158783050_158783068_pos_371631	-0.109924
chr3_69331068_69331086_pos_329229	-0.109925
chr3_126851488_126851506_pos_337459	-0.109925
chr3_21705888_21705906_pos_318202	-0.109926
chr1_54273386_54273404_pos_15264	-0.109927
chr6_13767934_13767952_pos_413081	-0.109927
chr17_57113236_57113254_pos_211807	-0.109928
chr9_108101194_108101212_pos_503195	-0.109928
chr16_70590306_70590324_pos_193856	-0.109929
chr7_22217388_22217406_pos_445982	-0.109929
chr17_59425508_59425526_pos_212895	-0.109931
chr4_85084575_85084593_pos_361329	-0.109935
chr1_9412650_9412668_pos_2818	-0.109937
chr5_166663191_166663209_pos_404195	-0.109937
chr12_75553654_75553672_pos_123625	-0.10994
chr1_202568006_202568024_pos_39148	-0.109942
chr16_88304220_88304238_pos_197948	-0.109942
chr14_68451894_68451912_pos_156326	-0.109944
chr12_115791368_115791386_pos_131783	-0.109945
chr15_94844636_94844654_pos_182292	-0.109947
chr3_61991868_61991886_pos_327276	-0.109947
chr6_41367959_41367977_pos_420723	-0.109949
chr12_3145142_3145160_pos_111933	-0.10995
chr11_65507610_65507628_pos_96131	-0.109952
chr3_45610228_45610246_pos_323681	-0.109953
chr9_94135449_94135467_pos_500635	-0.109953
chr17_8468438_8468456_pos_201377	-0.109954
chr3_158713284_158713302_pos_343224	-0.109954
chr2_190467839_190467857_pos_274216	-0.109957
chr5_82638857_82638875_pos_388166	-0.109957
chr7_6503708_6503726_pos_444339	-0.109958
chr12_83471770_83471788_pos_124649	-0.109959
chr16_30997250_30997268_pos_189711	-0.109959
chr9_82488942_82488960_pos_498167	-0.109959
chr2_64491616_64491634_pos_256322	-0.10996
chr21_28375826_28375844_pos_298856	-0.10996
chr3_119668832_119668850_pos_334960	-0.109963
chr11_11976766_11976784_pos_86586	-0.109965
chr4_76856874_76856892_pos_360391	-0.109966
chr5_158698390_158698408_pos_403439	-0.109966
chr2_238390608_238390626_pos_284080	-0.109968
chr1_27428866_27428884_pos_8927	-0.109969
chr4_26151816_26151834_pos_355050	-0.109969
chr15_63348662_63348680_pos_172483	-0.109972
chr1_70818514_70818532_pos_20429	-0.109973
chr4_124146020_124146038_pos_365905	-0.109974
chr4_147194780_147194798_pos_369082	-0.109974
chr15_66931883_66931901_pos_173898	-0.109975
chr4_8276734_8276752_pos_352790	-0.109975
chr13_43346527_43346545_pos_140604	-0.109978
chr13_44432434_44432452_pos_141166	-0.109978
chr12_120629188_120629206_pos_132764	-0.109979
chr15_83764359_83764377_pos_179216	-0.109979
chr6_137333112_137333130_pos_433398	-0.109979
chr2_134279745_134279763_pos_266436	-0.10998
chr3_171453470_171453488_pos_344711	-0.10998
chr8_120740696_120740714_pos_484758	-0.10998
chr2_6186784_6186802_pos_242138	-0.109981
chr17_8696662_8696680_pos_201597	-0.109982
chr3_129612346_129612364_pos_338862	-0.109982
chr10_27724471_27724489_pos_58546	-0.109983
chr10_70590028_70590046_pos_66549	-0.109983
chr1_218164384_218164402_pos_44039	-0.109986
chr18_10520271_10520289_pos_221571	-0.109986
chr7_123569724_123569742_pos_460275	-0.109986
chr13_35832733_35832751_pos_138942	-0.109988
chr15_51708240_51708258_pos_169455	-0.109988
chr12_50272046_50272064_pos_119857	-0.10999
chr12_108852121_108852139_pos_129697	-0.109992
chr9_4887852_4887870_pos_491639	-0.109992
chr3_65902343_65902361_pos_328326	-0.109993
chr2_74991878_74991896_pos_259139	-0.109994
chr16_85517979_85517997_pos_196945	-0.109995
chr5_73136325_73136343_pos_386164	-0.109995
chr7_66170942_66170960_pos_453604	-0.109995
chr10_29647172_29647190_pos_59223	-0.109996
chr20_57493882_57493900_pos_296317	-0.109997
chr11_78801640_78801658_pos_99698	-0.109998
chr20_57481077_57481095_pos_296300	-0.109998
chr11_128507498_128507516_pos_108193	-0.109999
chr18_33585524_33585542_pos_225333	-0.109999
chr6_142698424_142698442_pos_434969	-0.109999
chr20_36439702_36439720_pos_290914	-0.11
chr1_111880952_111880970_pos_26428	-0.110001
chr21_33899328_33899346_pos_299943	-0.110001
chr5_95858814_95858832_pos_389417	-0.110001
chr3_185759106_185759124_pos_347254	-0.110004
chr18_26869206_26869224_pos_224674	-0.110005
chr6_27188472_27188490_pos_417274	-0.110005
chr12_57852810_57852828_pos_121472	-0.110006
chr12_124688572_124688590_pos_134463	-0.110006
chr6_21406414_21406432_pos_416017	-0.110009
chr5_79728116_79728134_pos_387463	-0.11001
chr8_19665424_19665442_pos_470510	-0.11001
chr1_16266950_16266968_pos_5524	-0.110011
chr14_71355494_71355512_pos_157779	-0.110012
chr6_144248722_144248740_pos_435572	-0.110013
chr2_212448957_212448975_pos_277543	-0.110014
chr1_170711700_170711718_pos_33484	-0.110016
chr1_12472941_12472959_pos_4411	-0.110017
chr15_98650934_98650952_pos_183006	-0.110017
chr20_32155562_32155580_pos_289598	-0.11002
chr9_129885788_129885806_pos_509361	-0.110026
chr15_68673194_68673212_pos_174883	-0.110028
chr1_2205336_2205354_pos_292	-0.110029
chr1_178371434_178371452_pos_34888	-0.110029
chr1_100598080_100598098_pos_25107	-0.11003
chr2_20423061_20423079_pos_245459	-0.11003
chr13_41917428_41917446_pos_140343	-0.110031
chr6_16806226_16806244_pos_414598	-0.110031
chr7_151110908_151110926_pos_465128	-0.110031
chr9_7780561_7780579_pos_491988	-0.110031
chr21_26153834_26153852_pos_298524	-0.110034
chr17_933499_933517_pos_198855	-0.110035
chr10_15315072_15315090_pos_56101	-0.110036
chr2_40489306_40489324_pos_250886	-0.110036
chr4_48642886_48642904_pos_357249	-0.110038
chr11_117175386_117175404_pos_104607	-0.11004
chr7_139682594_139682612_pos_464073	-0.11004
chr16_53219516_53219534_pos_190627	-0.110041
chr12_96170854_96170872_pos_127235	-0.110043
chr2_127893206_127893224_pos_265401	-0.110045
chr3_152397052_152397070_pos_342416	-0.110046
chr6_108581346_108581364_pos_427800	-0.110046
chr12_52871100_52871118_pos_120431	-0.110048
chr6_163419807_163419825_pos_440217	-0.110049
chr14_102265123_102265141_pos_163281	-0.11005
chr1_67393454_67393472_pos_19781	-0.110052
chr19_48876434_48876452_pos_240527	-0.110052
chr3_49501098_49501116_pos_324720	-0.110052
chr17_29112242_29112260_pos_205310	-0.110053
chr11_97202118_97202136_pos_101883	-0.110056
chr13_33153572_33153590_pos_138460	-0.110056
chr14_54627610_54627628_pos_152687	-0.110057
chr17_74386708_74386726_pos_216097	-0.110057
chr10_7265698_7265716_pos_54227	-0.110058
chr13_75428285_75428303_pos_143990	-0.11006
chr3_29758582_29758600_pos_319639	-0.11006
chr1_169124350_169124368_pos_33250	-0.110061
chr1_85314874_85314892_pos_22100	-0.110062
chr16_67897334_67897352_pos_193241	-0.110062
chr22_38697111_38697129_pos_310725	-0.110063
chr3_29759662_29759680_pos_319661	-0.110067
chr2_96449360_96449378_pos_260434	-0.110069
chr11_45850599_45850617_pos_92922	-0.11007
chr5_150653321_150653339_pos_401445	-0.11007
chr19_4636292_4636310_pos_233245	-0.110071
chr7_47464900_47464918_pos_452064	-0.110071
chr9_104833806_104833824_pos_502365	-0.110071
chr10_86664546_86664564_pos_71421	-0.110072
chr12_107027740_107027758_pos_129194	-0.110073
chr6_42279403_42279421_pos_421196	-0.110074
chr10_114704182_114704200_pos_80009	-0.110075
chr21_37659040_37659058_pos_300824	-0.110075
chr3_187000114_187000132_pos_347773	-0.110076
chr3_196995862_196995880_pos_350964	-0.110076
chr10_76149410_76149428_pos_68635	-0.110077
chr22_41418148_41418166_pos_311619	-0.110077
chr6_28981400_28981418_pos_417462	-0.11008
chr15_40420540_40420558_pos_167428	-0.110081
chr12_92046864_92046882_pos_125428	-0.110083
chr9_34254794_34254812_pos_494900	-0.110083
chr10_16945362_16945380_pos_56455	-0.110084
chr12_111937018_111937036_pos_130946	-0.110085
chr19_15404288_15404306_pos_235620	-0.110086
chr10_70653342_70653360_pos_66558	-0.110087
chr21_46067132_46067150_pos_303458	-0.110088
chr1_7562338_7562356_pos_1647	-0.11009
chr13_110955158_110955176_pos_148013	-0.11009
chr3_65937336_65937354_pos_328340	-0.11009
chr16_86929332_86929350_pos_197393	-0.110092
chr4_57443256_57443274_pos_358978	-0.110092
chr1_115593664_115593682_pos_27288	-0.110093
chr18_6738847_6738865_pos_220482	-0.110093
chr2_16438834_16438852_pos_244642	-0.110095
chr2_159563974_159563992_pos_269342	-0.110095
chr1_24830942_24830960_pos_7926	-0.110096
chr5_149824902_149824920_pos_400705	-0.110096
chr9_137299950_137299968_pos_512257	-0.110096
chr1_89700798_89700816_pos_22925	-0.1101
chr2_27185436_27185454_pos_246650	-0.110101
chr4_183972217_183972235_pos_374397	-0.110101
chr14_64951023_64951041_pos_155633	-0.110102
chr7_32937750_32937768_pos_448793	-0.110102
chr16_49776225_49776243_pos_190224	-0.110103
chrX_9642706_9642724_pos_512540	-0.110103
chr22_40594180_40594198_pos_311403	-0.110104
chr11_129871920_129871938_pos_108700	-0.110105
chr5_71955941_71955959_pos_385759	-0.110105
chr11_32389764_32389782_pos_90781	-0.110106
chr5_56460467_56460485_pos_382673	-0.110106
chr1_9067232_9067250_pos_2568	-0.11011
chr8_57877488_57877506_pos_477452	-0.110112
chr10_125049770_125049788_pos_82399	-0.110113
chr6_112163506_112163524_pos_429132	-0.110115
chr1_225445074_225445092_pos_45605	-0.110117
chr3_144127768_144127786_pos_341057	-0.110118
chr3_171201998_171202016_pos_344490	-0.11012
chr8_105508517_105508535_pos_483180	-0.110122
chrX_130060720_130060738_pos_518172	-0.110122
chr15_92885796_92885814_pos_182072	-0.110124
chr9_128886010_128886028_pos_508891	-0.110125
chr15_75532512_75532530_pos_177429	-0.110126
chr16_77939686_77939704_pos_195148	-0.110126
chr6_37144416_37144434_pos_419878	-0.110126
chr11_122137344_122137362_pos_106304	-0.110127
chr3_95135074_95135092_pos_331750	-0.110128
chr13_71524725_71524743_pos_143429	-0.110129
chr10_76150341_76150359_pos_68640	-0.11013
chr2_217900228_217900246_pos_278986	-0.110131
chr7_44264478_44264496_pos_451161	-0.110131
chr15_42859596_42859614_pos_168167	-0.110133
chr18_79398552_79398570_pos_231718	-0.110133
chr9_69212298_69212316_pos_496691	-0.110133
chr6_75489080_75489098_pos_424905	-0.110134
chr5_153573753_153573771_pos_402023	-0.110136
chr21_39033980_39033998_pos_301406	-0.110137
chr17_50586618_50586636_pos_211080	-0.110138
chr1_36871722_36871740_pos_11363	-0.110139
chr14_52125265_52125283_pos_152221	-0.110139
chr2_216619702_216619720_pos_278065	-0.110139
chr12_116381774_116381792_pos_131940	-0.110141
chr10_112782334_112782352_pos_78772	-0.110142
chr9_28518647_28518665_pos_494529	-0.110143
chr20_38163352_38163370_pos_291713	-0.110144
chr11_134045924_134045942_pos_109920	-0.110145
chr2_203804280_203804298_pos_276300	-0.110146
chr21_16377437_16377455_pos_298090	-0.110148
chr10_110649304_110649322_pos_78228	-0.110149
chr2_85276776_85276794_pos_259394	-0.110149
chr4_141021600_141021618_pos_367926	-0.110151
chr1_184629830_184629848_pos_36767	-0.110152
chr9_91196838_91196856_pos_499798	-0.110153
chr7_95629248_95629266_pos_456783	-0.110154
chr12_20444714_20444732_pos_115613	-0.110155
chr8_60909876_60909894_pos_478002	-0.110155
chr17_3919137_3919155_pos_200463	-0.110157
chr6_90184872_90184890_pos_426444	-0.110157
chr2_235660210_235660228_pos_282588	-0.110158
chr5_89458118_89458136_pos_388796	-0.110158
chr13_106835613_106835631_pos_146740	-0.110159
chr2_126670790_126670808_pos_265147	-0.110159
chr17_74296090_74296108_pos_216069	-0.11016
chr7_101121970_101121988_pos_457425	-0.11016
chr12_65563112_65563130_pos_122465	-0.110161
chr1_160217614_160217632_pos_30958	-0.110164
chr18_58784873_58784891_pos_229682	-0.110168
chr20_35318698_35318716_pos_290669	-0.110169
chr4_159427783_159427801_pos_372090	-0.110169
chr17_48241742_48241760_pos_210163	-0.110172
chr12_39403091_39403109_pos_117553	-0.110174
chr8_19267586_19267604_pos_470428	-0.110175
chr4_147119402_147119420_pos_369004	-0.110176
chr6_159121942_159121960_pos_439025	-0.110176
chr5_42587850_42587868_pos_381175	-0.11018
chr8_28711616_28711634_pos_473062	-0.110181
chr14_64395034_64395052_pos_155333	-0.110182
chr2_160205734_160205752_pos_269464	-0.110182
chr3_25454376_25454394_pos_318748	-0.110184
chr15_70834054_70834072_pos_175666	-0.110187
chr16_85236068_85236086_pos_196690	-0.110187
chr2_98805694_98805712_pos_260957	-0.110188
chr5_149853156_149853174_pos_400745	-0.110188
chr1_177275125_177275143_pos_34635	-0.110189
chr12_6336586_6336604_pos_113244	-0.110189
chr12_69897903_69897921_pos_123412	-0.110189
chr16_80932332_80932350_pos_195508	-0.110189
chr21_38306800_38306818_pos_300922	-0.11019
chr4_185773514_185773532_pos_375302	-0.110192
chr15_71653185_71653203_pos_176227	-0.110195
chr11_76121688_76121706_pos_98902	-0.110198
chr2_69074118_69074136_pos_257508	-0.110201
chr21_17461146_17461164_pos_298277	-0.110201
chr3_127589076_127589094_pos_337663	-0.110202
chr5_172418278_172418296_pos_405775	-0.110202
chr2_179622379_179622397_pos_273138	-0.110204
chr3_99957428_99957446_pos_332352	-0.110204
chr5_31614850_31614868_pos_379158	-0.110205
chr7_779282_779300_pos_442274	-0.110205
chr18_48927850_48927868_pos_227774	-0.110207
chr1_165012491_165012509_pos_32200	-0.110208
chr11_130782072_130782090_pos_109358	-0.110208
chr11_130827914_130827932_pos_109411	-0.110209
chr4_147490874_147490892_pos_369159	-0.110209
chr11_96157261_96157279_pos_101537	-0.11021
chr2_196211526_196211544_pos_274923	-0.110212
chr5_33290718_33290736_pos_379677	-0.110213
chr10_28925495_28925513_pos_58810	-0.110214
chr2_102251132_102251150_pos_262406	-0.110215
chr22_41048945_41048963_pos_311509	-0.110215
chr8_124112490_124112508_pos_485763	-0.110215
chr5_124581876_124581894_pos_392917	-0.110216
chr20_17854448_17854466_pos_287844	-0.110217
chr15_96357220_96357238_pos_182863	-0.110218
chr16_65702911_65702929_pos_192615	-0.110219
chr17_869666_869684_pos_198750	-0.110219
chr8_26449030_26449048_pos_472351	-0.110222
chr12_106143868_106143886_pos_128854	-0.110223
chr2_219476144_219476162_pos_279640	-0.110223
chr8_118258334_118258352_pos_484356	-0.110223
chr19_3435096_3435114_pos_232990	-0.110224
chr4_88707604_88707622_pos_362027	-0.110224
chr12_46770584_46770602_pos_118820	-0.110225
chr5_67307066_67307084_pos_385028	-0.110225
chr10_5692816_5692834_pos_53901	-0.110226
chr2_128362340_128362358_pos_265523	-0.110228
chr4_118746674_118746692_pos_364468	-0.110228
chr4_185863344_185863362_pos_375650	-0.110229
chr21_39564966_39564984_pos_301628	-0.110234
chr8_29738581_29738599_pos_473407	-0.110234
chr15_48582650_48582668_pos_168973	-0.110236
chr6_13114169_13114187_pos_412642	-0.110236
chr16_24980186_24980204_pos_188861	-0.110237
chr7_136943077_136943095_pos_463259	-0.110237
chr1_21927688_21927706_pos_6845	-0.110238
chr17_40283940_40283958_pos_207474	-0.110238
chr2_135050614_135050632_pos_266784	-0.110238
chr16_11162036_11162054_pos_186845	-0.110241
chr13_23467549_23467567_pos_135796	-0.110242
chr2_212517539_212517557_pos_277562	-0.110244
chr13_44198616_44198634_pos_140912	-0.110247
chr20_36550216_36550234_pos_291014	-0.110247
chr7_159016036_159016054_pos_466095	-0.110247
chr8_133654540_133654558_pos_488823	-0.110248
chr19_15115264_15115282_pos_235453	-0.110249
chr3_177905570_177905588_pos_346104	-0.110249
chr16_85626930_85626948_pos_197073	-0.11025
chr8_140239026_140239044_pos_489332	-0.11025
chr1_25501418_25501436_pos_7996	-0.110251
chr11_100715920_100715938_pos_101957	-0.110251
chr19_54420520_54420538_pos_241248	-0.110251
chr6_163355190_163355208_pos_440098	-0.110251
chr1_184296739_184296757_pos_36617	-0.110252
chr3_8988056_8988074_pos_315064	-0.110252
chr1_29238154_29238172_pos_9684	-0.110253
chr12_57794131_57794149_pos_121427	-0.110254
chr3_4826626_4826644_pos_314483	-0.110254
chr5_54725832_54725850_pos_382098	-0.110254
chr9_77848561_77848579_pos_497837	-0.110254
chr3_188269482_188269500_pos_348419	-0.110255
chr4_165587512_165587530_pos_372221	-0.110255
chr11_46649405_46649423_pos_93266	-0.110256
chr4_85732179_85732197_pos_361407	-0.110256
chr8_140730072_140730090_pos_489642	-0.110256
chr4_53906296_53906314_pos_358106	-0.110258
chr7_6226434_6226452_pos_444159	-0.110258
chr11_11607848_11607866_pos_86461	-0.110259
chr16_48612026_48612044_pos_190020	-0.11026
chr13_23791063_23791081_pos_136035	-0.110261
chr2_85408446_85408464_pos_259425	-0.110263
chr2_216700396_216700414_pos_278222	-0.110263
chr5_62256995_62257013_pos_384082	-0.110263
chr4_173509896_173509914_pos_373227	-0.110268
chr15_75732984_75733002_pos_177548	-0.110269
chr17_81285448_81285466_pos_218726	-0.110269
chr20_47575887_47575905_pos_293686	-0.110269
chr4_139551236_139551254_pos_367101	-0.110269
chr9_4106636_4106654_pos_491487	-0.110269
chr11_86066584_86066602_pos_100216	-0.110272
chr3_194537446_194537464_pos_349931	-0.110273
chr15_68700536_68700554_pos_174941	-0.110275
chr15_70264278_70264296_pos_175434	-0.110277
chr2_167965346_167965364_pos_270674	-0.110277
chr6_16337543_16337561_pos_414074	-0.110277
chr11_128297274_128297292_pos_107917	-0.110278
chr6_36615648_36615666_pos_419308	-0.110278
chr8_33604092_33604110_pos_474217	-0.110279
chr15_51349691_51349709_pos_169446	-0.110281
chr13_23567906_23567924_pos_135932	-0.110283
chr22_18157263_18157281_pos_304398	-0.110284
chr6_143187376_143187394_pos_435174	-0.110284
chr3_41202006_41202024_pos_322367	-0.110286
chr5_150636862_150636880_pos_401371	-0.110286
chr2_18552553_18552571_pos_245009	-0.110287
chr4_81722774_81722792_pos_361050	-0.110288
chr5_151813084_151813102_pos_401963	-0.110288
chr7_20407955_20407973_pos_445739	-0.110288
chr7_47444926_47444944_pos_452040	-0.110288
chrX_107753436_107753454_pos_517409	-0.110289
chr7_133904942_133904960_pos_462311	-0.11029
chr7_159099386_159099404_pos_466143	-0.11029
chr18_77099966_77099984_pos_231587	-0.110291
chr20_1941898_1941916_pos_285519	-0.110291
chr15_57045202_57045220_pos_169931	-0.110292
chr6_17967506_17967524_pos_415277	-0.110292
chr6_10691745_10691763_pos_411573	-0.110294
chr7_30778912_30778930_pos_448269	-0.110295
chr1_61299606_61299624_pos_17863	-0.110296
chr12_105850323_105850341_pos_128521	-0.110298
chr2_96148690_96148708_pos_260314	-0.110298
chr3_133459734_133459752_pos_339387	-0.110298
chr1_207825656_207825674_pos_41448	-0.110299
chrX_68881404_68881422_pos_516304	-0.1103
chr1_64039702_64039720_pos_18813	-0.110302
chr1_228269111_228269129_pos_46685	-0.110302
chr7_38584611_38584629_pos_450282	-0.110302
chr2_168976242_168976260_pos_271208	-0.110303
chr14_68409644_68409662_pos_156314	-0.110305
chr14_69685860_69685878_pos_157532	-0.110305
chr22_27842780_27842798_pos_306709	-0.110305
chr3_67114004_67114022_pos_328985	-0.110306
chr12_108665780_108665798_pos_129396	-0.110309
chr2_197164564_197164582_pos_275213	-0.110309
chr4_152074001_152074019_pos_370426	-0.110309
chr11_45843382_45843400_pos_92914	-0.11031
chr8_97434440_97434458_pos_481372	-0.110312
chrX_16605117_16605135_pos_513282	-0.110314
chr1_231850473_231850491_pos_48002	-0.110316
chr11_13111448_13111466_pos_87834	-0.110316
chr3_119645780_119645798_pos_334870	-0.110316
chr5_177478342_177478360_pos_408013	-0.110316
chr14_91202490_91202508_pos_161353	-0.110317
chrX_129773102_129773120_pos_518118	-0.110317
chr15_88239106_88239124_pos_180485	-0.110321
chr2_28755544_28755562_pos_247337	-0.110321
chr1_156129118_156129136_pos_30275	-0.110322
chr3_71109706_71109724_pos_329873	-0.110323
chr18_22604943_22604961_pos_223603	-0.110325
chr2_74844194_74844212_pos_259069	-0.110326
chr22_39473348_39473366_pos_311115	-0.110326
chr9_115672756_115672774_pos_505521	-0.110326
chr1_115365544_115365562_pos_27206	-0.110328
chr2_198499648_198499666_pos_275511	-0.110328
chr16_78065490_78065508_pos_195157	-0.110329
chr1_9085434_9085452_pos_2578	-0.11033
chr12_65300710_65300728_pos_122345	-0.11033
chr20_53899792_53899810_pos_295722	-0.11033
chr6_124796054_124796072_pos_431111	-0.11033
chr18_8816434_8816452_pos_221075	-0.110331
chr4_111945184_111945202_pos_363826	-0.110332
chr2_144510928_144510946_pos_267451	-0.110333
chr15_82160137_82160155_pos_179037	-0.110334
chr2_70046026_70046044_pos_258049	-0.110337
chr1_16499074_16499092_pos_5569	-0.110338
chr14_94971601_94971619_pos_162135	-0.110338
chr8_36859122_36859140_pos_474286	-0.110338
chr8_33353552_33353570_pos_474133	-0.110339
chr16_14042884_14042902_pos_187309	-0.11034
chr6_157244862_157244880_pos_438404	-0.11034
chr16_70715418_70715436_pos_193962	-0.110342
chr3_12727630_12727648_pos_316176	-0.110343
chr4_185847383_185847401_pos_375597	-0.110344
chr12_4701320_4701338_pos_112679	-0.110345
chr6_125099298_125099316_pos_431120	-0.110345
chr17_82461989_82462007_pos_219232	-0.110348
chr1_3071634_3071652_pos_544	-0.110349
chr18_59469902_59469920_pos_229939	-0.110351
chr8_123501758_123501776_pos_485347	-0.110351
chr17_10195640_10195658_pos_202116	-0.110352
chr14_68337445_68337463_pos_156156	-0.110353
chr18_22203142_22203160_pos_222879	-0.110353
chr2_74768058_74768076_pos_259036	-0.110353
chr12_75909359_75909377_pos_123767	-0.110354
chr2_40282592_40282610_pos_250709	-0.110355
chr2_203691517_203691535_pos_276253	-0.110355
chr2_16316478_16316496_pos_244469	-0.110356
chr5_171641008_171641026_pos_405396	-0.110356
chr21_32464028_32464046_pos_299585	-0.110357
chr5_150656840_150656858_pos_401469	-0.110357
chr6_90194193_90194211_pos_426478	-0.110357
chr9_133238709_133238727_pos_510955	-0.110357
chr1_237105936_237105954_pos_50637	-0.110359
chr8_89761036_89761054_pos_480051	-0.110359
chr11_64086759_64086777_pos_95495	-0.11036
chr15_92889984_92890002_pos_182090	-0.110362
chr22_35630130_35630148_pos_309116	-0.110364
chr3_177700952_177700970_pos_345936	-0.110364
chr2_11357520_11357538_pos_243494	-0.110366
chr12_45358172_45358190_pos_118187	-0.110367
chr11_68331489_68331507_pos_96730	-0.110368
chr14_92459824_92459842_pos_161549	-0.110369
chr1_225755400_225755418_pos_45765	-0.110371
chr7_4668379_4668397_pos_443443	-0.110373
chr9_127494040_127494058_pos_508296	-0.110373
chr9_33101727_33101745_pos_494565	-0.110375
chr17_1947491_1947509_pos_199524	-0.110376
chr3_134372775_134372793_pos_339692	-0.110376
chr12_48389088_48389106_pos_119301	-0.110378
chr22_40372768_40372786_pos_311309	-0.110378
chr8_97916744_97916762_pos_481512	-0.110379
chr11_126141128_126141146_pos_107513	-0.11038
chr6_139251398_139251416_pos_434067	-0.110382
chr1_39369286_39369304_pos_11785	-0.110384
chr4_138223508_138223526_pos_366878	-0.110384
chr3_12744456_12744474_pos_316204	-0.110385
chr20_19929138_19929156_pos_288310	-0.110387
chr6_90942727_90942745_pos_426785	-0.110388
chr17_30258814_30258832_pos_205794	-0.110391
chr12_117050287_117050305_pos_132180	-0.110392
chr13_46662852_46662870_pos_141514	-0.110392
chr12_120262232_120262250_pos_132661	-0.110394
chr5_173251648_173251666_pos_406793	-0.110394
chr1_184298878_184298896_pos_36624	-0.110395
chr20_1937136_1937154_pos_285506	-0.110396
chr5_139711268_139711286_pos_396807	-0.110396
chr10_122244514_122244532_pos_81513	-0.110397
chr9_576624_576642_pos_490701	-0.110397
chr1_165642826_165642844_pos_32261	-0.110398
chr2_66578482_66578500_pos_257107	-0.110398
chr3_171837156_171837174_pos_344935	-0.110399
chr17_10136084_10136102_pos_202080	-0.1104
chr2_17635282_17635300_pos_244805	-0.1104
chr6_118506462_118506480_pos_430065	-0.1104
chr7_18213018_18213036_pos_445474	-0.1104
chr1_41482260_41482278_pos_12504	-0.110402
chr16_75343329_75343347_pos_194930	-0.110402
chr2_229446529_229446547_pos_281423	-0.110403
chr14_75273801_75273819_pos_159058	-0.110404
chr6_35184142_35184160_pos_418740	-0.110407
chr5_102761156_102761174_pos_389807	-0.110408
chr18_48342578_48342596_pos_227276	-0.110409
chr4_30754253_30754271_pos_355427	-0.110411
chr5_78637678_78637696_pos_387100	-0.110411
chr12_94304866_94304884_pos_126729	-0.110412
chr2_100984826_100984844_pos_261612	-0.110412
chr10_89519592_89519610_pos_72535	-0.110415
chr19_6238392_6238410_pos_233902	-0.110417
chr12_5489311_5489329_pos_112942	-0.110418
chr12_93776864_93776882_pos_126301	-0.110418
chr12_75944692_75944710_pos_123818	-0.110419
chr12_19850553_19850571_pos_115365	-0.110421
chr5_178365224_178365242_pos_408202	-0.110421
chr9_97623976_97623994_pos_501808	-0.110422
chr18_22432954_22432972_pos_223232	-0.110423
chr18_25876740_25876758_pos_224542	-0.110423
chr5_5573490_5573508_pos_376957	-0.110423
chr6_122417126_122417144_pos_430990	-0.110423
chr22_27641290_27641308_pos_306549	-0.110424
chr10_87203942_87203960_pos_71769	-0.110426
chr1_185484392_185484410_pos_37029	-0.110427
chr2_191223098_191223116_pos_274562	-0.110427
chr10_28559318_28559336_pos_58614	-0.110429
chr3_102130214_102130232_pos_332631	-0.110429
chr8_101690342_101690360_pos_482244	-0.110429
chr3_107662236_107662254_pos_333094	-0.11043
chr6_56771338_56771356_pos_424081	-0.11043
chr8_78582864_78582882_pos_479211	-0.11043
chr21_37413135_37413153_pos_300729	-0.110431
chr6_43125590_43125608_pos_421410	-0.110435
chr7_35331851_35331869_pos_449293	-0.110435
chr5_74383470_74383488_pos_386421	-0.110436
chr15_33022038_33022056_pos_165355	-0.110437
chr21_43938970_43938988_pos_302507	-0.11044
chr10_100881090_100881108_pos_75619	-0.110441
chr16_4394800_4394818_pos_185937	-0.110442
chr6_138540826_138540844_pos_433739	-0.110442
chr14_68283552_68283570_pos_156113	-0.110443
chr1_194069542_194069560_pos_37536	-0.110444
chr7_51275399_51275417_pos_452989	-0.110445
chr9_121723560_121723578_pos_506601	-0.110447
chr3_120497440_120497458_pos_335276	-0.110448
chr1_9252143_9252161_pos_2666	-0.110449
chr3_37923480_37923498_pos_321457	-0.110449
chr8_118444055_118444073_pos_484367	-0.110449
chr21_28771904_28771922_pos_299051	-0.11045
chr3_43536360_43536378_pos_323240	-0.110451
chr17_74452586_74452604_pos_216123	-0.110452
chr7_136876702_136876720_pos_463166	-0.110452
chr9_108812098_108812116_pos_503261	-0.110453
chr10_3111754_3111772_pos_52432	-0.110454
chr10_110763046_110763064_pos_78462	-0.110454
chr13_40192414_40192432_pos_139762	-0.110454
chr17_16459422_16459440_pos_203097	-0.110454
chr5_160262788_160262806_pos_404081	-0.110455
chr16_86868950_86868968_pos_197364	-0.110456
chr1_177997188_177997206_pos_34695	-0.110457
chr12_99387114_99387132_pos_127566	-0.110457
chr1_232319358_232319376_pos_48313	-0.11046
chr19_2599323_2599341_pos_232604	-0.110461
chr2_218332483_218332501_pos_279362	-0.110461
chr16_48537983_48538001_pos_189989	-0.110462
chr1_167617820_167617838_pos_32531	-0.110465
chr3_124603263_124603281_pos_336619	-0.110468
chr8_116687096_116687114_pos_483871	-0.110468
chr17_68498213_68498231_pos_215085	-0.110471
chr8_98726262_98726280_pos_481766	-0.110471
chr17_18967470_18967488_pos_204269	-0.110472
chr9_89995074_89995092_pos_499604	-0.110473
chr1_234725670_234725688_pos_49449	-0.110476
chr9_73450184_73450202_pos_497509	-0.110477
chr1_86833765_86833783_pos_22540	-0.110479
chr12_42422070_42422088_pos_117627	-0.110479
chr4_113145866_113145884_pos_364005	-0.110479
chr1_165897334_165897352_pos_32308	-0.11048
chr1_55333174_55333192_pos_15855	-0.110481
chr11_112857902_112857920_pos_103276	-0.110481
chr22_37512376_37512394_pos_310083	-0.110481
chr10_33418498_33418516_pos_60862	-0.110482
chr9_134438022_134438040_pos_511447	-0.110482
chr2_133633510_133633528_pos_265997	-0.110483
chr2_216889316_216889334_pos_278367	-0.110483
chr8_89858001_89858019_pos_480063	-0.110484
chr7_26417944_26417962_pos_447097	-0.110485
chr2_30689494_30689512_pos_248082	-0.110486
chr6_111551821_111551839_pos_428566	-0.110486
chr2_11583146_11583164_pos_243652	-0.11049
chr2_159053408_159053426_pos_268994	-0.11049
chr4_147492875_147492893_pos_369168	-0.11049
chr2_3543160_3543178_pos_241991	-0.110491
chr3_172201584_172201602_pos_345196	-0.110493
chr11_62499838_62499856_pos_95057	-0.110494
chr9_89639512_89639530_pos_499411	-0.110494
chr19_2189176_2189194_pos_232381	-0.110495
chr6_44221782_44221800_pos_422055	-0.110496
chr1_53110566_53110584_pos_15093	-0.110497
chr20_4837188_4837206_pos_286105	-0.110497
chr4_124565646_124565664_pos_366062	-0.110498
chr12_14394567_14394585_pos_114590	-0.110499
chr3_120561333_120561351_pos_335365	-0.110499
chr1_24795442_24795460_pos_7906	-0.110501
chr2_46882176_46882194_pos_253615	-0.110503
chr11_16862542_16862560_pos_88699	-0.110504
chr9_121550574_121550592_pos_506390	-0.110504
chr2_196239816_196239834_pos_274940	-0.110506
chr7_7699204_7699222_pos_444419	-0.110506
chr20_41456124_41456142_pos_292403	-0.110508
chr9_136240200_136240218_pos_511847	-0.110508
chr7_151598280_151598298_pos_465325	-0.110513
chr8_141101242_141101260_pos_489791	-0.110513
chr17_74842812_74842830_pos_216183	-0.110514
chr2_33213424_33213442_pos_248786	-0.110514
chr4_16820934_16820952_pos_353944	-0.110514
chr7_69931932_69931950_pos_453821	-0.110515
chr1_32612382_32612400_pos_10417	-0.110517
chr3_187739172_187739190_pos_348009	-0.110517
chr8_118108444_118108462_pos_484297	-0.110517
chr16_58310982_58311000_pos_192118	-0.110518
chr19_18292231_18292249_pos_236399	-0.110518
chr2_98011192_98011210_pos_260775	-0.110518
chr9_17611446_17611464_pos_493608	-0.110518
chr15_93982634_93982652_pos_182225	-0.11052
chr5_142743730_142743748_pos_398011	-0.11052
chr12_110229323_110229341_pos_130231	-0.110523
chr3_73558972_73558990_pos_331118	-0.110523
chr2_216447502_216447520_pos_277962	-0.110526
chr7_18541542_18541560_pos_445595	-0.110527
chr18_6741974_6741992_pos_220492	-0.110528
chr18_74485784_74485802_pos_230967	-0.110528
chr2_98159124_98159142_pos_260800	-0.110528
chr1_21284316_21284334_pos_6412	-0.110529
chr1_167659486_167659504_pos_32591	-0.110529
chr3_170751837_170751855_pos_344378	-0.110529
chr8_13510085_13510103_pos_469329	-0.110529
chr1_176903550_176903568_pos_34529	-0.11053
chr2_42102216_42102234_pos_251475	-0.11053
chr5_79947754_79947772_pos_387505	-0.11053
chr16_87507582_87507600_pos_197703	-0.110536
chr3_171455700_171455718_pos_344721	-0.110536
chr1_67393332_67393350_pos_19778	-0.110537
chr2_205688609_205688627_pos_276687	-0.110538
chr16_53515410_53515428_pos_190649	-0.110539
chr18_35050567_35050585_pos_225552	-0.110541
chr2_240775402_240775420_pos_284847	-0.110541
chr19_50004206_50004224_pos_240865	-0.110542
chr3_188326442_188326460_pos_348497	-0.110544
chr9_77953026_77953044_pos_497876	-0.110547
chr1_183079134_183079152_pos_35828	-0.110548
chr16_24414954_24414972_pos_188743	-0.110548
chr4_168618841_168618859_pos_372434	-0.110548
chr14_94936588_94936606_pos_162120	-0.110549
chr4_53930216_53930234_pos_358128	-0.110549
chr4_55181186_55181204_pos_358501	-0.110549
chr2_40433765_40433783_pos_250830	-0.11055
chr3_157087598_157087616_pos_342964	-0.110551
chr7_94368143_94368161_pos_456574	-0.110551
chr13_32212274_32212292_pos_138171	-0.110552
chr22_35836300_35836318_pos_309223	-0.110552
chr9_91800409_91800427_pos_499932	-0.110552
chr10_101906984_101907002_pos_75877	-0.110554
chr2_33556843_33556861_pos_249022	-0.110555
chr8_9226386_9226404_pos_467291	-0.110555
chr9_132242828_132242846_pos_510754	-0.110555
chr1_168087896_168087914_pos_32750	-0.110557
chr16_85237038_85237056_pos_196694	-0.110557
chr2_43328506_43328524_pos_252157	-0.110557
chr10_98341170_98341188_pos_75213	-0.11056
chr20_2135183_2135201_pos_285573	-0.11056
chr1_111730134_111730152_pos_26337	-0.110561
chr1_84847348_84847366_pos_21904	-0.110562
chr1_110006114_110006132_pos_26071	-0.110563
chr12_124745996_124746014_pos_134536	-0.110564
chr16_20860553_20860571_pos_188240	-0.110564
chr2_64051670_64051688_pos_256166	-0.110564
chr1_21534968_21534986_pos_6572	-0.110565
chr15_43880074_43880092_pos_168253	-0.110565
chr5_124676210_124676228_pos_393080	-0.110565
chr7_3260234_3260252_pos_443348	-0.110565
chr1_94980279_94980297_pos_24587	-0.110566
chr1_232432580_232432598_pos_48445	-0.110566
chr1_27568710_27568728_pos_9259	-0.110568
chr10_12823052_12823070_pos_55433	-0.110568
chr5_64939920_64939938_pos_384199	-0.110568
chr1_198269402_198269420_pos_37750	-0.110569
chr15_73956858_73956876_pos_176864	-0.11057
chr6_150528858_150528876_pos_436726	-0.11057
chr8_47511050_47511068_pos_476224	-0.11057
chr5_95781206_95781224_pos_389337	-0.110574
chr13_40664830_40664848_pos_140031	-0.110578
chr3_15812397_15812415_pos_317247	-0.110578
chr10_103842682_103842700_pos_76967	-0.110579
chr1_8134164_8134182_pos_1944	-0.11058
chr1_93567509_93567527_pos_23690	-0.110581
chr4_140099162_140099180_pos_367581	-0.110581
chr1_203997090_203997108_pos_40059	-0.110582
chr1_232629334_232629352_pos_48827	-0.110582
chr2_47269099_47269117_pos_253948	-0.110584
chr16_81612954_81612972_pos_195695	-0.110585
chr8_25976848_25976866_pos_472110	-0.110585
chr4_39256704_39256722_pos_356184	-0.110586
chr10_33893530_33893548_pos_61012	-0.110587
chr20_57493698_57493716_pos_296314	-0.110587
chr10_122015009_122015027_pos_81212	-0.110588
chr11_73382549_73382567_pos_98136	-0.110588
chr4_183830516_183830534_pos_374312	-0.110589
chr8_12766750_12766768_pos_468619	-0.110589
chr2_99422852_99422870_pos_261056	-0.110591
chr8_48643787_48643805_pos_476747	-0.110591
chr2_12458027_12458045_pos_243868	-0.110594
chr10_129046411_129046429_pos_83127	-0.110595
chr7_111987244_111987262_pos_459180	-0.110595
chr8_48789032_48789050_pos_476863	-0.110595
chr8_13166080_13166098_pos_468847	-0.110596
chr1_56404705_56404723_pos_16232	-0.110597
chr4_184823217_184823235_pos_374801	-0.110597
chr6_150568062_150568080_pos_436763	-0.110599
chr12_15590223_15590241_pos_114764	-0.1106
chr6_111602722_111602740_pos_428670	-0.1106
chr11_61888068_61888086_pos_94833	-0.110602
chr17_27381134_27381152_pos_204942	-0.110602
chr3_141013692_141013710_pos_340326	-0.110604
chr9_88805480_88805498_pos_499204	-0.110605
chr7_47336244_47336262_pos_451915	-0.110607
chr3_8506792_8506810_pos_314840	-0.110608
chr4_3239053_3239071_pos_351622	-0.110608
chr18_58590408_58590426_pos_229551	-0.110611
chr4_60840558_60840576_pos_359029	-0.110611
chr16_86061710_86061728_pos_197183	-0.110612
chr4_76614756_76614774_pos_360108	-0.110612
chr15_87496170_87496188_pos_180349	-0.110613
chr16_82471172_82471190_pos_195827	-0.110614
chr1_145777549_145777567_pos_28385	-0.110617
chr11_30826170_30826188_pos_90636	-0.110617
chr10_114491554_114491572_pos_79655	-0.110618
chr8_94219814_94219832_pos_480687	-0.110618
chr9_131298296_131298314_pos_510124	-0.110618
chr2_128348354_128348372_pos_265520	-0.110619
chr10_94274302_94274320_pos_73966	-0.110621
chr6_10588094_10588112_pos_411539	-0.110621
chr20_50187670_50187688_pos_294581	-0.110622
chr20_57680625_57680643_pos_296361	-0.110623
chr12_42737893_42737911_pos_117828	-0.110624
chr5_78678422_78678440_pos_387161	-0.110624
chr9_8866260_8866278_pos_492081	-0.110625
chr17_67606612_67606630_pos_214784	-0.110627
chr7_140349733_140349751_pos_464320	-0.110628
chr11_66115886_66115904_pos_96335	-0.110629
chr12_49525050_49525068_pos_119452	-0.110629
chr14_55103310_55103328_pos_153091	-0.110629
chr6_13075628_13075646_pos_412608	-0.11063
chr1_216601246_216601264_pos_43648	-0.110631
chr14_61517260_61517278_pos_154775	-0.110632
chr3_15326196_15326214_pos_317125	-0.110632
chr4_169311886_169311904_pos_372940	-0.110637
chr20_19760674_19760692_pos_288157	-0.110638
chr6_56148924_56148942_pos_423799	-0.110638
chr1_52906182_52906200_pos_14992	-0.110639
chr17_3003052_3003070_pos_200240	-0.110639
chr2_190616208_190616226_pos_274294	-0.11064
chr16_66930095_66930113_pos_192999	-0.110641
chr3_123443012_123443030_pos_336063	-0.110642
chr6_21679175_21679193_pos_416164	-0.110642
chr9_14311506_14311524_pos_493078	-0.110645
chr4_173449180_173449198_pos_373114	-0.110646
chr15_36597360_36597378_pos_165952	-0.110647
chr14_59254574_59254592_pos_153873	-0.110648
chr2_203891426_203891444_pos_276347	-0.110648
chr1_201503596_201503614_pos_38370	-0.110649
chr20_58571688_58571706_pos_296631	-0.110649
chr3_40314134_40314152_pos_322116	-0.110649
chr7_32154878_32154896_pos_448672	-0.110649
chr4_139715888_139715906_pos_367180	-0.110653
chr10_48287864_48287882_pos_62784	-0.110656
chr14_69719418_69719436_pos_157612	-0.110656
chr1_222044226_222044244_pos_45133	-0.110657
chr1_30977461_30977479_pos_9896	-0.110658
chr6_35495378_35495396_pos_419006	-0.110658
chr6_151068268_151068286_pos_437107	-0.110658
chr5_88833066_88833084_pos_388585	-0.110659
chr8_22429964_22429982_pos_471190	-0.110661
chr6_82129956_82129974_pos_425442	-0.110662
chr8_143210248_143210266_pos_490205	-0.110663
chr11_123235215_123235233_pos_106811	-0.110665
chr10_89522704_89522722_pos_72551	-0.110667
chr8_28382102_28382120_pos_472940	-0.110667
chr3_4976904_4976922_pos_314515	-0.110668
chr13_52162622_52162640_pos_142900	-0.110669
chr15_67144906_67144924_pos_174109	-0.11067
chr10_101961834_101961852_pos_75910	-0.110672
chr2_229084020_229084038_pos_281323	-0.110672
chr8_2052732_2052750_pos_466471	-0.110672
chr5_141703146_141703164_pos_397350	-0.110673
chr19_32336668_32336686_pos_237328	-0.110675
chr20_32462980_32462998_pos_289787	-0.110677
chr3_71102482_71102500_pos_329837	-0.110677
chr12_110215120_110215138_pos_130188	-0.110678
chr18_10122453_10122471_pos_221445	-0.11068
chr15_48671778_48671796_pos_169023	-0.110681
chr9_136511922_136511940_pos_511904	-0.110681
chr12_110355255_110355273_pos_130458	-0.110684
chr14_90179991_90180009_pos_160884	-0.110684
chr21_17467664_17467682_pos_298303	-0.110684
chr5_38924371_38924389_pos_380645	-0.110686
chr8_60848254_60848272_pos_477938	-0.110686
chr10_124728673_124728691_pos_82165	-0.110687
chr20_49852238_49852256_pos_294442	-0.110688
chr4_53717100_53717118_pos_358030	-0.110688
chr6_19035584_19035602_pos_415487	-0.11069
chr9_115650371_115650389_pos_505511	-0.110691
chr2_217938186_217938204_pos_279101	-0.110692
chr3_31544712_31544730_pos_320157	-0.110692
chr4_1664086_1664104_pos_351273	-0.110692
chr4_145936832_145936850_pos_368888	-0.110692
chr7_26955220_26955238_pos_447156	-0.110692
chr14_50510904_50510922_pos_151581	-0.110693
chr14_52927101_52927119_pos_152320	-0.110694
chr18_48613678_48613696_pos_227451	-0.110697
chr6_157240666_157240684_pos_438396	-0.110698
chr18_58611840_58611858_pos_229588	-0.110699
chr4_124535218_124535236_pos_366045	-0.110701
chr15_65633236_65633254_pos_173330	-0.110702
chr5_155732531_155732549_pos_402676	-0.110704
chr11_91219480_91219498_pos_100830	-0.110705
chr16_4006050_4006068_pos_185563	-0.110706
chr6_143205386_143205404_pos_435184	-0.110706
chr18_5961997_5962015_pos_220344	-0.110707
chr19_935166_935184_pos_232067	-0.110708
chr3_49131188_49131206_pos_324582	-0.110708
chr1_11731753_11731771_pos_3795	-0.11071
chr2_196330830_196330848_pos_274985	-0.11071
chr2_33479256_33479274_pos_248932	-0.110711
chr17_17929954_17929972_pos_204071	-0.110714
chr2_99710977_99710995_pos_261165	-0.110714
chr5_124748644_124748662_pos_393225	-0.110714
chr1_39224554_39224572_pos_11728	-0.110715
chr7_143300026_143300044_pos_464516	-0.110715
chr3_16665446_16665464_pos_317546	-0.110716
chr3_132555036_132555054_pos_339229	-0.110717
chr1_156141431_156141449_pos_30297	-0.110718
chr13_51276792_51276810_pos_142707	-0.110718
chr15_90205937_90205955_pos_180987	-0.110718
chr2_71244435_71244453_pos_258141	-0.110718
chr12_19547120_19547138_pos_115238	-0.110719
chr20_13625782_13625800_pos_287457	-0.110719
chr16_84110112_84110130_pos_196210	-0.11072
chr4_23866734_23866752_pos_354365	-0.11072
chr9_2126708_2126726_pos_491063	-0.110721
chr10_75019136_75019154_pos_68317	-0.110722
chr5_107520743_107520761_pos_390195	-0.110725
chr22_29224310_29224328_pos_307332	-0.110727
chr4_7886814_7886832_pos_352475	-0.110727
chr1_201709838_201709856_pos_38571	-0.110729
chr11_132310576_132310594_pos_109672	-0.110729
chr14_23379238_23379256_pos_149384	-0.11073
chr2_74037504_74037522_pos_258893	-0.11073
chr5_89933338_89933356_pos_388822	-0.11073
chr12_98421392_98421410_pos_127490	-0.110731
chr17_68850514_68850532_pos_215232	-0.110731
chr2_174663798_174663816_pos_272203	-0.110731
chr22_37552627_37552645_pos_310122	-0.110732
chr11_15650504_15650522_pos_88187	-0.110733
chr12_69656194_69656212_pos_123360	-0.110733
chr15_58473914_58473932_pos_170802	-0.110735
chr8_8963764_8963782_pos_467069	-0.110735
chr3_11288280_11288298_pos_315476	-0.110736
chr18_74803977_74803995_pos_231056	-0.110738
chr7_120920700_120920718_pos_460095	-0.110738
chr1_199041810_199041828_pos_37878	-0.110739
chr2_217103978_217103996_pos_278477	-0.11074
chr3_56998170_56998188_pos_326232	-0.110741
chr16_55559540_55559558_pos_191275	-0.110742
chr17_66543346_66543364_pos_214530	-0.110742
chr16_3150068_3150086_pos_185264	-0.110743
chr11_118235268_118235286_pos_105016	-0.110744
chr17_51057344_51057362_pos_211384	-0.110744
chr5_160165740_160165758_pos_404030	-0.110744
chr13_113458460_113458478_pos_148682	-0.110745
chr6_90182089_90182107_pos_426429	-0.110746
chr3_4548118_4548136_pos_314252	-0.110748
chr18_9992776_9992794_pos_221341	-0.110749
chr8_17614401_17614419_pos_469620	-0.110753
chr9_85522947_85522965_pos_498501	-0.110753
chr9_20941209_20941227_pos_494208	-0.110754
chr5_36691304_36691322_pos_380227	-0.110755
chr4_158217844_158217862_pos_371569	-0.110756
chr21_41932492_41932510_pos_302017	-0.110757
chr12_50690906_50690924_pos_119987	-0.110759
chr6_1070330_1070348_pos_408713	-0.11076
chr3_13485408_13485426_pos_316561	-0.110762
chr1_25744340_25744358_pos_8225	-0.110763
chr16_72537758_72537776_pos_194109	-0.110763
chr9_98971299_98971317_pos_502007	-0.110763
chr11_75348116_75348134_pos_98572	-0.110765
chr3_51686620_51686638_pos_325109	-0.110765
chr5_149497456_149497474_pos_400406	-0.110766
chr12_14913546_14913564_pos_114715	-0.110767
chr1_160193388_160193406_pos_30955	-0.110768
chr16_500804_500822_pos_184887	-0.110769
chr9_76103476_76103494_pos_497626	-0.110769
chr2_178836970_178836988_pos_272908	-0.110772
chr1_164704314_164704332_pos_31883	-0.110773
chr17_55699350_55699368_pos_211575	-0.110776
chr10_21512724_21512742_pos_57626	-0.110777
chr15_95459400_95459418_pos_182514	-0.110777
chr16_86952112_86952130_pos_197433	-0.110777
chr20_9149289_9149307_pos_286768	-0.110779
chr5_149486072_149486090_pos_400378	-0.110781
chr13_112826507_112826525_pos_148434	-0.110783
chr4_158217898_158217916_pos_371570	-0.110785
chr15_34514968_34514986_pos_165446	-0.110786
chr1_94713852_94713870_pos_24352	-0.110787
chr1_204478402_204478420_pos_40379	-0.110787
chr10_18455754_18455772_pos_57085	-0.110787
chr19_33398265_33398283_pos_237406	-0.110788
chr3_61805900_61805918_pos_327128	-0.11079
chr1_219271688_219271706_pos_44465	-0.110791
chr3_123338788_123338806_pos_335864	-0.110792
chr12_65307066_65307084_pos_122361	-0.110793
chr12_109606646_109606664_pos_129942	-0.110793
chr14_61470775_61470793_pos_154682	-0.110794
chr2_144712854_144712872_pos_267608	-0.110796
chr21_14995872_14995890_pos_297855	-0.110796
chr1_11929926_11929944_pos_3967	-0.110797
chr20_9160993_9161011_pos_286774	-0.110797
chr3_72337208_72337226_pos_330629	-0.110797
chr3_129554420_129554438_pos_338769	-0.110797
chr10_44975102_44975120_pos_62500	-0.110798
chr1_34836946_34836964_pos_10926	-0.110799
chr4_13399390_13399408_pos_353288	-0.110799
chrX_38863906_38863924_pos_514215	-0.110799
chr11_68370810_68370828_pos_96767	-0.1108
chr15_96349402_96349420_pos_182826	-0.1108
chr2_231190968_231190986_pos_281596	-0.1108
chr9_112862002_112862020_pos_504667	-0.110803
chr2_105443890_105443908_pos_262644	-0.110805
chr7_131613018_131613036_pos_461652	-0.110805
chr17_81412900_81412918_pos_218868	-0.110807
chr6_19802700_19802718_pos_415567	-0.110807
chr10_90919209_90919227_pos_72755	-0.110808
chr2_66446062_66446080_pos_256890	-0.110808
chr11_27340132_27340150_pos_90237	-0.11081
chr3_141081646_141081664_pos_340367	-0.110811
chr3_184563728_184563746_pos_346793	-0.110813
chr3_169455088_169455106_pos_344101	-0.110818
chr9_68477048_68477066_pos_496144	-0.110818
chr10_86737936_86737954_pos_71645	-0.11082
chr3_99843432_99843450_pos_332203	-0.11082
chr1_184890964_184890982_pos_36883	-0.110821
chr22_35602460_35602478_pos_309062	-0.110822
chr20_17806915_17806933_pos_287784	-0.110823
chr5_14267462_14267480_pos_377921	-0.110823
chr1_41662002_41662020_pos_12726	-0.110824
chr1_58983728_58983746_pos_16848	-0.110824
chr12_75978029_75978047_pos_123839	-0.110824
chr2_37873552_37873570_pos_249985	-0.110824
chr6_22142352_22142370_pos_416446	-0.110825
chr2_196332140_196332158_pos_274995	-0.110826
chr5_62432723_62432741_pos_384098	-0.110826
chr1_172182382_172182400_pos_33760	-0.110827
chr12_130952395_130952413_pos_134811	-0.110827
chr12_81209142_81209160_pos_124530	-0.110828
chr6_30836602_30836620_pos_417789	-0.11083
chr7_77425388_77425406_pos_455149	-0.11083
chr22_29343542_29343560_pos_307373	-0.110831
chr3_12947240_12947258_pos_316337	-0.110832
chr2_203682734_203682752_pos_276216	-0.110833
chr10_76124370_76124388_pos_68629	-0.110834
chr2_197108967_197108985_pos_275196	-0.110834
chr3_184003374_184003392_pos_346723	-0.110835
chr1_72777808_72777826_pos_20464	-0.110836
chr9_125549594_125549612_pos_507587	-0.110837
chr7_22488972_22488990_pos_446073	-0.110838
chr12_3219418_3219436_pos_112106	-0.110839
chr8_94018714_94018732_pos_480596	-0.110839
chr2_145085742_145085760_pos_267745	-0.11084
chr20_31608688_31608706_pos_289437	-0.11084
chr5_172503147_172503165_pos_405859	-0.11084
chr15_74040803_74040821_pos_176914	-0.110841
chr4_152197254_152197272_pos_370493	-0.110842
chr1_156007262_156007280_pos_30177	-0.110843
chr11_122157945_122157963_pos_106321	-0.110846
chr8_9056153_9056171_pos_467086	-0.110848
chr8_30174103_30174121_pos_473538	-0.110848
chr12_1204556_1204574_pos_110522	-0.110849
chr10_32963010_32963028_pos_60459	-0.110852
chr3_133246354_133246372_pos_339332	-0.110852
chr8_129693380_129693398_pos_487553	-0.110853
chr16_88479608_88479626_pos_198054	-0.110856
chr11_14275236_14275254_pos_88048	-0.110858
chr3_128780348_128780366_pos_338337	-0.110858
chr8_142815936_142815954_pos_490180	-0.110858
chr15_77295711_77295729_pos_177770	-0.110859
chrX_129623000_129623018_pos_518069	-0.110859
chr17_48871698_48871716_pos_210237	-0.11086
chr4_15451497_15451515_pos_353721	-0.11086
chr3_195209734_195209752_pos_350612	-0.110861
chr8_37821846_37821864_pos_474530	-0.110861
chr1_162216140_162216158_pos_31347	-0.110862
chr4_30868598_30868616_pos_355472	-0.110862
chr5_54520820_54520838_pos_381914	-0.110863
chr4_10123603_10123621_pos_353064	-0.110864
chr18_35460375_35460393_pos_225706	-0.110865
chr6_150212948_150212966_pos_436640	-0.110865
chr14_53618780_53618798_pos_152432	-0.110866
chr4_24245444_24245462_pos_354624	-0.110867
chr1_168366058_168366076_pos_32851	-0.110868
chr15_37104770_37104788_pos_166555	-0.110868
chr4_47784380_47784398_pos_357032	-0.110868
chr9_14345230_14345248_pos_493183	-0.110868
chr7_55177825_55177843_pos_453367	-0.110871
chr9_99255912_99255930_pos_502128	-0.110871
chr1_76934156_76934174_pos_20831	-0.110872
chr1_89757652_89757670_pos_22977	-0.110872
chr22_38864475_38864493_pos_310808	-0.110875
chr15_40421614_40421632_pos_167436	-0.110876
chr22_41508782_41508800_pos_311655	-0.110876
chr3_188349062_188349080_pos_348564	-0.110876
chrX_68684490_68684508_pos_516243	-0.110876
chr6_89024258_89024276_pos_426103	-0.110877
chr1_94544968_94544986_pos_24274	-0.110879
chr22_17910676_17910694_pos_304028	-0.11088
chr7_30926416_30926434_pos_448447	-0.11088
chr1_112804436_112804454_pos_26635	-0.110885
chr1_86774326_86774344_pos_22502	-0.110887
chr16_49702823_49702841_pos_190207	-0.110887
chr19_42466882_42466900_pos_238981	-0.110888
chr14_104172172_104172190_pos_163847	-0.110889
chr20_23143294_23143312_pos_288802	-0.110889
chr8_20059184_20059202_pos_470633	-0.110889
chr4_143356420_143356438_pos_368520	-0.11089
chr8_140336600_140336618_pos_489367	-0.11089
chr1_81876724_81876742_pos_21538	-0.110891
chr16_46756966_46756984_pos_189827	-0.110891
chr21_28749800_28749818_pos_299002	-0.110891
chr1_112438728_112438746_pos_26576	-0.110892
chr2_235853578_235853596_pos_282642	-0.110892
chr9_69180750_69180768_pos_496617	-0.110892
chr13_33127068_33127086_pos_138446	-0.110893
chrX_123963240_123963258_pos_517983	-0.110894
chr18_13113141_13113159_pos_221974	-0.110895
chr3_99896164_99896182_pos_332273	-0.110895
chr8_13407805_13407823_pos_469135	-0.110897
chr1_155017747_155017765_pos_29967	-0.110899
chr22_24059201_24059219_pos_305306	-0.1109
chr10_109965779_109965797_pos_77500	-0.110902
chr15_100020511_100020529_pos_184178	-0.110902
chr3_64617214_64617232_pos_327726	-0.110905
chr1_172497520_172497538_pos_33957	-0.110906
chr1_109536494_109536512_pos_25888	-0.110909
chr13_79782736_79782754_pos_144545	-0.11091
chr18_2901070_2901088_pos_219883	-0.11091
chr4_153222964_153222982_pos_370660	-0.11091
chr3_172596376_172596394_pos_345419	-0.110911
chr11_86474284_86474302_pos_100301	-0.110912
chr16_85628106_85628124_pos_197086	-0.110912
chr2_86492200_86492218_pos_260020	-0.110913
chr7_139817488_139817506_pos_464178	-0.110913
chr17_55238331_55238349_pos_211430	-0.110914
chr18_48955616_48955634_pos_227893	-0.110914
chr9_38706681_38706699_pos_496049	-0.110914
chr11_78540543_78540561_pos_99616	-0.110915
chr18_22355381_22355399_pos_223163	-0.110916
chr8_28725530_28725548_pos_473100	-0.110916
chr1_237696290_237696308_pos_50872	-0.110917
chr8_134795098_134795116_pos_488958	-0.110919
chr13_50692090_50692108_pos_142509	-0.11092
chr14_101834612_101834630_pos_163070	-0.110923
chr11_33937409_33937427_pos_91092	-0.110924
chr15_57784483_57784501_pos_170583	-0.110926
chr17_70310600_70310618_pos_215475	-0.110926
chr2_46197008_46197026_pos_253005	-0.110926
chr15_66729838_66729856_pos_173635	-0.110927
chr11_78268985_78269003_pos_99504	-0.110928
chr11_113161886_113161904_pos_103423	-0.110928
chr3_170045030_170045048_pos_344336	-0.110928
chr13_32021924_32021942_pos_137939	-0.110929
chr5_33227900_33227918_pos_379667	-0.110929
chr1_183244592_183244610_pos_35934	-0.11093
chr9_136512290_136512308_pos_511910	-0.11093
chr1_198160186_198160204_pos_37628	-0.110931
chr10_33113508_33113526_pos_60538	-0.110931
chr10_71980390_71980408_pos_67156	-0.110931
chr19_3104351_3104369_pos_232798	-0.110931
chr2_45888362_45888380_pos_252746	-0.110932
chr10_77283520_77283538_pos_69023	-0.110934
chr12_114440798_114440816_pos_131466	-0.110934
chr4_41318644_41318662_pos_356501	-0.110935
chr8_1786214_1786232_pos_466332	-0.110935
chr20_40869080_40869098_pos_292148	-0.110936
chr1_85225310_85225328_pos_22038	-0.110937
chr4_24131036_24131054_pos_354587	-0.110937
chr7_140626533_140626551_pos_464417	-0.11094
chr2_54000874_54000892_pos_254307	-0.110945
chr9_124286138_124286156_pos_507224	-0.110947
chr12_95385812_95385830_pos_127010	-0.11095
chr6_53302734_53302752_pos_423263	-0.11095
chr10_59537352_59537370_pos_64036	-0.110951
chr6_160394888_160394906_pos_439396	-0.110951
chr9_131283110_131283128_pos_510097	-0.110951
chr1_21931483_21931501_pos_6863	-0.110952
chr8_47724348_47724366_pos_476409	-0.110954
chr19_17135696_17135714_pos_236164	-0.110956
chr20_32432529_32432547_pos_289751	-0.110956
chr3_120089292_120089310_pos_335020	-0.110959
chr6_163369214_163369232_pos_440119	-0.11096
chr5_177491680_177491698_pos_408029	-0.110961
chr7_132028515_132028533_pos_461724	-0.110962
chr12_87862310_87862328_pos_124745	-0.110963
chr2_30984664_30984682_pos_248163	-0.110964
chr9_87713536_87713554_pos_499036	-0.110965
chrX_12956948_12956966_pos_512854	-0.110967
chr15_84818206_84818224_pos_179309	-0.110968
chr1_23225358_23225376_pos_7138	-0.110969
chr18_24201178_24201196_pos_224051	-0.110969
chr6_133701878_133701896_pos_432409	-0.110971
chr6_155268252_155268270_pos_437868	-0.110971
chr2_158954557_158954575_pos_268873	-0.110972
chr1_108599638_108599656_pos_25600	-0.110973
chr2_132268472_132268490_pos_265850	-0.110973
chr5_142688527_142688545_pos_397954	-0.110973
chr2_127734332_127734350_pos_265385	-0.110975
chr9_130138952_130138970_pos_509488	-0.110975
chr13_46699268_46699286_pos_141575	-0.110979
chr1_6002754_6002772_pos_1092	-0.11098
chr8_85925052_85925070_pos_479913	-0.11098
chr13_26476920_26476938_pos_136319	-0.110981
chr4_147772604_147772622_pos_369311	-0.110981
chr5_10590966_10590984_pos_377506	-0.110981
chr1_210664088_210664106_pos_42441	-0.110985
chr13_79659537_79659555_pos_144463	-0.110985
chr18_48956155_48956173_pos_227901	-0.110985
chr10_75788612_75788630_pos_68577	-0.110986
chr10_76336384_76336402_pos_68753	-0.110987
chr12_27583373_27583391_pos_116815	-0.110988
chr8_66115572_66115590_pos_478356	-0.110988
chr13_75806204_75806222_pos_144180	-0.11099
chr15_57667402_57667420_pos_170543	-0.110992
chr22_37546926_37546944_pos_310113	-0.110992
chr11_11849584_11849602_pos_86528	-0.110993
chr3_168052143_168052161_pos_343843	-0.110993
chr1_172383720_172383738_pos_33915	-0.110994
chr1_202132312_202132330_pos_38910	-0.110995
chr21_17467554_17467572_pos_298301	-0.110995
chr4_143339138_143339156_pos_368395	-0.110995
chr20_47302978_47302996_pos_293536	-0.110996
chr3_177482582_177482600_pos_345851	-0.110996
chr8_41615770_41615788_pos_475707	-0.110996
chr18_48540948_48540966_pos_227341	-0.110997
chr1_183025180_183025198_pos_35767	-0.110999
chr14_64844480_64844498_pos_155596	-0.110999
chr5_57594002_57594020_pos_383088	-0.111
chr11_97740235_97740253_pos_101907	-0.111001
chr21_29145142_29145160_pos_299108	-0.111001
chr1_183915866_183915884_pos_36433	-0.111002
chr16_81223716_81223734_pos_195562	-0.111002
chr3_156587880_156587898_pos_342768	-0.111003
chr3_45180186_45180204_pos_323540	-0.111004
chr15_99439200_99439218_pos_183799	-0.111005
chr15_90320544_90320562_pos_181027	-0.111006
chr8_107485782_107485800_pos_483483	-0.111006
chr2_216690333_216690351_pos_278176	-0.111007
chr5_172584370_172584388_pos_405944	-0.111007
chr4_5033744_5033762_pos_351881	-0.111009
chr6_21769748_21769766_pos_416179	-0.111009
chr1_243482598_243482616_pos_51037	-0.11101
chr17_65531249_65531267_pos_214282	-0.11101
chr3_58048362_58048380_pos_326584	-0.11101
chr3_32126676_32126694_pos_320246	-0.111011
chr3_44845150_44845168_pos_323410	-0.111011
chr10_3054838_3054856_pos_52334	-0.111014
chr3_37545238_37545256_pos_321052	-0.111014
chr6_118649766_118649784_pos_430394	-0.111014
chr12_14284228_14284246_pos_114552	-0.111015
chr21_41657126_41657144_pos_301936	-0.111015
chr5_173499197_173499215_pos_407083	-0.111015
chr1_244918526_244918544_pos_51226	-0.111017
chr3_4351331_4351349_pos_314187	-0.111017
chr6_159973543_159973561_pos_439243	-0.111021
chr8_109332690_109332708_pos_483604	-0.111022
chr10_77527237_77527255_pos_69101	-0.111023
chr11_118380700_118380718_pos_105028	-0.111023
chr7_30899942_30899960_pos_448398	-0.111024
chr3_133230451_133230469_pos_339328	-0.111028
chr1_97508132_97508150_pos_24762	-0.111031
chr6_41504804_41504822_pos_420841	-0.111034
chr4_100299100_100299118_pos_362968	-0.111035
chr14_34361720_34361738_pos_151015	-0.111036
chr8_28876262_28876280_pos_473144	-0.111036
chr12_80187816_80187834_pos_124440	-0.111037
chr4_185785798_185785816_pos_375349	-0.111037
chr1_218306290_218306308_pos_44086	-0.111038
chr7_18210920_18210938_pos_445443	-0.111038
chr1_175319532_175319550_pos_34304	-0.111041
chr7_96315218_96315236_pos_456867	-0.111041
chr10_110458721_110458739_pos_78003	-0.111042
chr11_122309485_122309503_pos_106453	-0.111044
chr18_50845274_50845292_pos_228272	-0.111044
chr8_6812892_6812910_pos_466752	-0.111044
chr2_219491374_219491392_pos_279660	-0.111045
chr3_42071161_42071179_pos_322666	-0.111046
chr9_94953090_94953108_pos_501041	-0.111046
chr7_130373686_130373704_pos_461222	-0.111047
chr8_9517848_9517866_pos_467385	-0.111047
chr8_30414435_30414453_pos_473770	-0.111048
chr11_16357470_16357488_pos_88547	-0.111049
chr15_60128255_60128273_pos_171079	-0.111049
chr17_7852016_7852034_pos_201194	-0.111052
chr3_160801959_160801977_pos_343617	-0.111052
chr4_24241814_24241832_pos_354613	-0.111052
chr13_23511092_23511110_pos_135841	-0.111055
chr16_24973981_24973999_pos_188853	-0.111055
chr2_236086624_236086642_pos_282672	-0.111055
chr1_245791356_245791374_pos_51715	-0.111056
chr22_24091687_24091705_pos_305355	-0.111056
chr13_41751956_41751974_pos_140274	-0.111057
chr3_8955404_8955422_pos_315050	-0.111057
chr7_116951586_116951604_pos_459985	-0.111057
chr4_169663757_169663775_pos_372996	-0.111058
chr5_96294734_96294752_pos_389532	-0.111059
chr10_91597472_91597490_pos_73294	-0.11106
chr6_142874497_142874515_pos_435069	-0.11106
chr2_85421030_85421048_pos_259432	-0.111061
chr7_55178948_55178966_pos_453372	-0.111062
chr8_13438672_13438690_pos_469159	-0.111062
chr9_6779627_6779645_pos_491855	-0.111063
chr8_25983293_25983311_pos_472122	-0.111064
chr1_12344824_12344842_pos_4231	-0.111065
chr17_77960393_77960411_pos_217565	-0.111065
chr7_73715962_73715980_pos_454332	-0.111065
chr21_43349072_43349090_pos_302377	-0.111066
chr12_55935994_55936012_pos_121092	-0.111067
chr6_79079799_79079817_pos_425055	-0.111067
chr16_11297278_11297296_pos_186907	-0.111069
chr4_16129238_16129256_pos_353857	-0.111071
chr11_78251292_78251310_pos_99492	-0.111073
chr6_136015090_136015108_pos_432960	-0.111074
chr8_93980432_93980450_pos_480575	-0.111076
chr15_84818550_84818568_pos_179316	-0.111078
chr22_39175770_39175788_pos_310912	-0.111078
chr4_26828756_26828774_pos_355233	-0.111078
chr20_11128431_11128449_pos_287263	-0.11108
chr8_37540191_37540209_pos_474336	-0.111081
chr20_62119324_62119342_pos_297106	-0.111082
chr11_63699450_63699468_pos_95259	-0.111083
chr5_5638570_5638588_pos_376967	-0.111083
chr1_156498152_156498170_pos_30401	-0.111084
chr17_43361168_43361186_pos_208410	-0.111084
chr9_136339328_136339346_pos_511855	-0.111084
chr4_120725346_120725364_pos_365040	-0.111085
chr1_48526370_48526388_pos_14579	-0.111086
chr1_217134712_217134730_pos_43919	-0.111086
chr2_101464408_101464426_pos_261917	-0.111086
chr3_73767332_73767350_pos_331250	-0.111086
chr3_107064560_107064578_pos_333003	-0.111087
chr6_93105118_93105136_pos_426824	-0.111087
chr13_93228624_93228642_pos_145054	-0.111088
chr6_30774904_30774922_pos_417685	-0.111088
chr3_119672868_119672886_pos_334990	-0.11109
chr5_125413020_125413038_pos_393552	-0.111091
chr12_3117318_3117336_pos_111845	-0.111093
chr7_120992726_120992744_pos_460111	-0.111093
chr12_46659264_46659282_pos_118792	-0.111097
chr20_42484576_42484594_pos_292499	-0.111097
chr8_26387378_26387396_pos_472338	-0.111097
chr3_195003202_195003220_pos_350320	-0.111098
chr1_7535114_7535132_pos_1597	-0.111099
chr1_183894218_183894236_pos_36399	-0.111099
chr7_6443772_6443790_pos_444327	-0.1111
chr12_46786878_46786896_pos_118835	-0.111102
chr16_84836915_84836933_pos_196398	-0.111102
chr16_75245436_75245454_pos_194801	-0.111105
chr5_139410086_139410104_pos_396410	-0.111106
chr3_150062501_150062519_pos_341820	-0.111107
chr7_80467216_80467234_pos_455312	-0.111107
chr8_9038274_9038292_pos_467083	-0.111108
chr1_3423076_3423094_pos_970	-0.11111
chr13_41915100_41915118_pos_140324	-0.11111
chr9_124795092_124795110_pos_507316	-0.11111
chr17_50586640_50586658_pos_211081	-0.111111
chrX_69016900_69016918_pos_516443	-0.111111
chr13_106915554_106915572_pos_146780	-0.111112
chr9_134779055_134779073_pos_511675	-0.111115
chr2_74413426_74413444_pos_258982	-0.111116
chr5_138392226_138392244_pos_395934	-0.111116
chr17_17935900_17935918_pos_204078	-0.11112
chr8_23304328_23304346_pos_471582	-0.111121
chr8_134830123_134830141_pos_488994	-0.111121
chr3_52094788_52094806_pos_325254	-0.111122
chr6_143973454_143973472_pos_435517	-0.111122
chr6_129701872_129701890_pos_431989	-0.111123
chr7_22718426_22718444_pos_446134	-0.111123
chr22_37752378_37752396_pos_310275	-0.111124
chr5_172451296_172451314_pos_405822	-0.111124
chr18_23225652_23225670_pos_223761	-0.111125
chr2_85999392_85999410_pos_259763	-0.111125
chr3_4773130_4773148_pos_314441	-0.111125
chr4_3330916_3330934_pos_351687	-0.111125
chr9_86718531_86718549_pos_498611	-0.111125
chr3_123097322_123097340_pos_335797	-0.111126
chr4_147355186_147355204_pos_369108	-0.111126
chr2_159034148_159034166_pos_268959	-0.111127
chrX_40104316_40104334_pos_514684	-0.111128
chr1_170538102_170538120_pos_33400	-0.11113
chr2_19336980_19336998_pos_245162	-0.111131
chr2_214489396_214489414_pos_277673	-0.111131
chr6_93416760_93416778_pos_426879	-0.111131
chr8_116562804_116562822_pos_483814	-0.111132
chr9_92608950_92608968_pos_500246	-0.111132
chr16_56356583_56356601_pos_191414	-0.111133
chr1_231600751_231600769_pos_47873	-0.111134
chr10_91636104_91636122_pos_73444	-0.111134
chr1_9122286_9122304_pos_2586	-0.111136
chr12_131896288_131896306_pos_134877	-0.111136
chr16_84532600_84532618_pos_196277	-0.111137
chr2_124537464_124537482_pos_265087	-0.111138
chr15_98659396_98659414_pos_183054	-0.111139
chr15_98683216_98683234_pos_183135	-0.111139
chr2_11779362_11779380_pos_243705	-0.111139
chr2_45649822_45649840_pos_252567	-0.111139
chr2_85438096_85438114_pos_259444	-0.111139
chr1_204323950_204323968_pos_40230	-0.111141
chr3_56924097_56924115_pos_326206	-0.111143
chr11_16292778_16292796_pos_88494	-0.111145
chr11_120225186_120225204_pos_105739	-0.111146
chr2_188870486_188870504_pos_273861	-0.111146
chr2_65878012_65878030_pos_256797	-0.111148
chr8_122855527_122855545_pos_485106	-0.111149
chr15_24847996_24848014_pos_164374	-0.11115
chr7_25859064_25859082_pos_447030	-0.11115
chr7_134730466_134730484_pos_462463	-0.11115
chr19_2479256_2479274_pos_232462	-0.111152
chr4_159353570_159353588_pos_372050	-0.111152
chr20_57092183_57092201_pos_295903	-0.111153
chr7_92695772_92695790_pos_456294	-0.111154
chr16_81513784_81513802_pos_195617	-0.111158
chr7_127884476_127884494_pos_460525	-0.111159
chr3_150236014_150236032_pos_341909	-0.111161
chr8_6626896_6626914_pos_466715	-0.111162
chr4_7781611_7781629_pos_352243	-0.111163
chr8_26764288_26764306_pos_472529	-0.111163
chr13_109257134_109257152_pos_146959	-0.111164
chr6_21600420_21600438_pos_416147	-0.111165
chr1_168893201_168893219_pos_33150	-0.111166
chr11_68118724_68118742_pos_96633	-0.111166
chr11_68783498_68783516_pos_96933	-0.111166
chr16_22346960_22346978_pos_188551	-0.111166
chr18_3153330_3153348_pos_220052	-0.111166
chr3_111862496_111862514_pos_333519	-0.111166
chr1_8712082_8712100_pos_2467	-0.111167
chr2_190655600_190655618_pos_274373	-0.111168
chr5_146283598_146283616_pos_399098	-0.111168
chr10_74924565_74924583_pos_68284	-0.11117
chr2_96109276_96109294_pos_260307	-0.11117
chr5_10626634_10626652_pos_377549	-0.11117
chr7_114988888_114988906_pos_459565	-0.111171
chr7_136925694_136925712_pos_463209	-0.111173
chr8_116657883_116657901_pos_483839	-0.111174
chr9_86868203_86868221_pos_498704	-0.111175
chr2_159147280_159147298_pos_269199	-0.111176
chr20_38092604_38092622_pos_291535	-0.111178
chr4_176539639_176539657_pos_373888	-0.111178
chr21_14869186_14869204_pos_297827	-0.111179
chr10_129892791_129892809_pos_83240	-0.11118
chr14_54331150_54331168_pos_152602	-0.111182
chr4_94519193_94519211_pos_362484	-0.111182
chr10_32412162_32412180_pos_60390	-0.111185
chr9_131180570_131180588_pos_509921	-0.111185
chr2_25277886_25277904_pos_246227	-0.111186
chr11_95451514_95451532_pos_101313	-0.111187
chr9_126146402_126146420_pos_507704	-0.111187
chr2_96873724_96873742_pos_260630	-0.111188
chr12_98471316_98471334_pos_127530	-0.111189
chr10_77391769_77391787_pos_69047	-0.11119
chr6_16136632_16136650_pos_413866	-0.11119
chr13_44199914_44199932_pos_140923	-0.111192
chr3_10354489_10354507_pos_315349	-0.111195
chr20_57168240_57168258_pos_295990	-0.111196
chr5_10567862_10567880_pos_377483	-0.111196
chr7_32158344_32158362_pos_448680	-0.111196
chr13_41459064_41459082_pos_140099	-0.111198
chr7_129859502_129859520_pos_460964	-0.111199
chr1_178101220_178101238_pos_34824	-0.1112
chr18_7810180_7810198_pos_220859	-0.111201
chr5_168793967_168793985_pos_404521	-0.111201
chr9_134205450_134205468_pos_511258	-0.111201
chr9_34701872_34701890_pos_495035	-0.111202
chr10_24114786_24114804_pos_58073	-0.111203
chr8_17684096_17684114_pos_469721	-0.111203
chr1_8849038_8849056_pos_2508	-0.111204
chr12_3125188_3125206_pos_111878	-0.111204
chr18_48591010_48591028_pos_227405	-0.111204
chr22_37898594_37898612_pos_310354	-0.111204
chr7_28517041_28517059_pos_447516	-0.111204
chr12_108618289_108618307_pos_129329	-0.111206
chr6_130997556_130997574_pos_432067	-0.111206
chr1_43858656_43858674_pos_13489	-0.111207
chr2_85439018_85439036_pos_259450	-0.111207
chr20_52747992_52748010_pos_295317	-0.111207
chr10_102677594_102677612_pos_76285	-0.111208
chr13_41065214_41065232_pos_140073	-0.111208
chr21_16211915_16211933_pos_298005	-0.111208
chr15_22951954_22951972_pos_164317	-0.111209
chr16_85089150_85089168_pos_196521	-0.11121
chr5_154480978_154480996_pos_402327	-0.111211
chr6_13411086_13411104_pos_412873	-0.111211
chr3_57036930_57036948_pos_326297	-0.111212
chr3_73612964_73612982_pos_331196	-0.111212
chr10_78409110_78409128_pos_69401	-0.111215
chr14_90546344_90546362_pos_160993	-0.111216
chr4_123831072_123831090_pos_365661	-0.111216
chr6_134585379_134585397_pos_432726	-0.111216
chr10_122250164_122250182_pos_81523	-0.111217
chr6_84618111_84618129_pos_425704	-0.111217
chr3_150588088_150588106_pos_342074	-0.111219
chr15_59175022_59175040_pos_170953	-0.111221
chr11_96213590_96213608_pos_101588	-0.111222
chr5_136810727_136810745_pos_395469	-0.111222
chr2_43329702_43329720_pos_252167	-0.111223
chr10_95273810_95273828_pos_74057	-0.111224
chr1_41733168_41733186_pos_12794	-0.111225
chrX_40132995_40133013_pos_514760	-0.111225
chr5_143063032_143063050_pos_398415	-0.111226
chr10_7542600_7542618_pos_54275	-0.111228
chr9_95024491_95024509_pos_501158	-0.111229
chr20_23178814_23178832_pos_288832	-0.11123
chr6_17285330_17285348_pos_414839	-0.11123
chr17_17099017_17099035_pos_203280	-0.111231
chr5_154467856_154467874_pos_402240	-0.111232
chr15_73596266_73596284_pos_176678	-0.111234
chr4_124564306_124564324_pos_366056	-0.111236
chr1_15700678_15700696_pos_5032	-0.111237
chr6_21598716_21598734_pos_416136	-0.111237
chr10_75226150_75226168_pos_68384	-0.111238
chr20_32470226_32470244_pos_289807	-0.11124
chr1_9295110_9295128_pos_2713	-0.111242
chr14_103066558_103066576_pos_163423	-0.111242
chr3_4306536_4306554_pos_314172	-0.111242
chr7_37943294_37943312_pos_450242	-0.111242
chr8_134794840_134794858_pos_488954	-0.111242
chr1_43227506_43227524_pos_13257	-0.111243
chr9_69140283_69140301_pos_496594	-0.111243
chr14_84441288_84441306_pos_160285	-0.111244
chr21_42724498_42724516_pos_302230	-0.111244
chr3_126288550_126288568_pos_337302	-0.111245
chr3_140424228_140424246_pos_340288	-0.111246
chr5_172831135_172831153_pos_406268	-0.111246
chr1_170682283_170682301_pos_33428	-0.111249
chr3_71103820_71103838_pos_329848	-0.111249
chr16_24701066_24701084_pos_188791	-0.11125
chr2_42827726_42827744_pos_251591	-0.111251
chr9_123340189_123340207_pos_507034	-0.111251
chr6_17968352_17968370_pos_415283	-0.111252
chr1_16111774_16111792_pos_5318	-0.111255
chr2_41946902_41946920_pos_251280	-0.111255
chr14_75273837_75273855_pos_159059	-0.111256
chr8_26449381_26449399_pos_472357	-0.111256
chr1_68141598_68141616_pos_20177	-0.111258
chr11_68855390_68855408_pos_96980	-0.111259
chr14_61433333_61433351_pos_154614	-0.111259
chr9_14555097_14555115_pos_493364	-0.111259
chr11_114198470_114198488_pos_103889	-0.11126
chr10_100562194_100562212_pos_75603	-0.111261
chr10_93438563_93438581_pos_73755	-0.111262
chr5_65075844_65075862_pos_384305	-0.111262
chr12_104621101_104621119_pos_128042	-0.111265
chr10_114482228_114482246_pos_79635	-0.111268
chr6_11354134_11354152_pos_411908	-0.111269
chr3_159856589_159856607_pos_343491	-0.11127
chr1_1906408_1906426_pos_222	-0.111271
chr3_191358134_191358152_pos_349103	-0.111271
chr4_150283821_150283839_pos_369833	-0.111271
chr15_95019020_95019038_pos_182314	-0.111272
chr22_23226166_23226184_pos_305118	-0.111274
chr3_120439320_120439338_pos_335192	-0.111274
chr3_177339174_177339192_pos_345743	-0.111277
chr1_156118306_156118324_pos_30245	-0.111279
chr12_26524028_26524046_pos_116456	-0.111279
chr10_33113665_33113683_pos_60540	-0.11128
chr8_85468194_85468212_pos_479882	-0.111282
chr17_81841548_81841566_pos_219053	-0.111284
chr2_23506878_23506896_pos_245808	-0.111284
chr1_184646935_184646953_pos_36789	-0.111285
chr5_143495936_143495954_pos_398693	-0.111285
chr6_152356932_152356950_pos_437410	-0.111285
chr9_87160940_87160958_pos_498854	-0.111285
chr1_232626737_232626755_pos_48801	-0.111286
chr6_3438488_3438506_pos_409683	-0.111286
chr6_35392321_35392339_pos_418928	-0.111288
chr1_79982319_79982337_pos_21181	-0.111289
chr1_172321716_172321734_pos_33804	-0.11129
chr1_8133942_8133960_pos_1939	-0.111291
chr13_20465138_20465156_pos_135185	-0.111291
chr18_34730084_34730102_pos_225430	-0.111291
chr3_100041134_100041152_pos_332416	-0.111291
chr4_57086548_57086566_pos_358882	-0.111291
chr2_239114796_239114814_pos_284244	-0.111292
chr2_218011432_218011450_pos_279263	-0.111294
chr5_59035078_59035096_pos_383553	-0.111294
chr7_138706564_138706582_pos_463898	-0.111295
chr10_69335359_69335377_pos_65964	-0.111296
chr20_1883603_1883621_pos_285379	-0.111296
chr14_72617802_72617820_pos_158044	-0.111297
chr7_69814115_69814133_pos_453812	-0.111297
chr3_169658208_169658226_pos_344235	-0.111298
chr9_129254138_129254156_pos_509043	-0.1113
chr9_129145502_129145520_pos_508969	-0.111301
chr10_103839374_103839392_pos_76956	-0.111302
chr13_60406122_60406140_pos_143232	-0.111304
chr12_64666488_64666506_pos_122171	-0.111305
chr10_80462812_80462830_pos_70947	-0.111306
chr15_77536216_77536234_pos_177998	-0.111306
chr1_216720982_216721000_pos_43717	-0.111307
chr6_2807912_2807930_pos_409417	-0.111307
chr7_129923946_129923964_pos_461042	-0.111307
chr9_109969722_109969740_pos_503942	-0.111307
chr2_232778528_232778546_pos_281907	-0.111308
chr3_127685658_127685676_pos_337675	-0.111308
chr1_59409398_59409416_pos_17068	-0.111309
chr7_47482257_47482275_pos_452080	-0.111309
chr2_179580968_179580986_pos_273127	-0.11131
chr4_140887692_140887710_pos_367786	-0.11131
chr1_202589392_202589410_pos_39217	-0.111311
chr6_20204574_20204592_pos_415680	-0.111313
chr12_97556584_97556602_pos_127435	-0.111314
chr13_33612978_33612996_pos_138693	-0.111316
chr6_159474069_159474087_pos_439123	-0.111317
chr9_80651031_80651049_pos_498023	-0.111318
chr10_95436060_95436078_pos_74344	-0.111319
chr15_64072080_64072098_pos_172734	-0.111319
chr16_75234432_75234450_pos_194782	-0.11132
chr2_40096624_40096642_pos_250597	-0.111321
chr10_114541520_114541538_pos_79724	-0.111322
chr11_61899340_61899358_pos_94847	-0.111323
chr12_68406267_68406285_pos_123124	-0.111323
chr5_150138178_150138196_pos_400891	-0.111323
chr4_85783665_85783683_pos_361439	-0.111325
chr16_88304674_88304692_pos_197956	-0.111326
chr1_36240460_36240478_pos_11217	-0.111327
chr10_78595188_78595206_pos_69548	-0.111327
chr19_49217606_49217624_pos_240712	-0.111328
chr18_7359573_7359591_pos_220654	-0.111329
chr10_93376636_93376654_pos_73699	-0.11133
chr12_3204502_3204520_pos_112059	-0.11133
chr13_23377074_23377092_pos_135742	-0.111331
chr18_2874572_2874590_pos_219796	-0.111331
chr8_122936116_122936134_pos_485154	-0.111331
chr4_158865944_158865962_pos_371773	-0.111333
chr15_68494894_68494912_pos_174669	-0.111334
chr3_63975950_63975968_pos_327482	-0.111336
chr5_142426705_142426723_pos_397713	-0.111336
chr5_169168408_169168426_pos_404843	-0.111336
chr10_110649870_110649888_pos_78231	-0.111337
chr4_173516964_173516982_pos_373289	-0.111337
chr6_14478838_14478856_pos_413236	-0.111338
chr10_90935422_90935440_pos_72809	-0.111339
chr14_54773662_54773680_pos_152994	-0.11134
chr12_76552596_76552614_pos_123993	-0.111341
chrX_153382182_153382200_pos_519163	-0.111343
chr11_74683662_74683680_pos_98366	-0.111346
chr3_129622154_129622172_pos_338886	-0.111347
chr6_16339298_16339316_pos_414083	-0.111347
chr10_88937256_88937274_pos_72111	-0.111348
chrX_63747454_63747472_pos_515970	-0.111348
chr12_1328525_1328543_pos_110566	-0.111349
chr11_45860033_45860051_pos_92980	-0.111352
chr8_120242626_120242644_pos_484590	-0.111352
chrX_13090852_13090870_pos_512935	-0.111352
chr3_65961916_65961934_pos_328360	-0.111353
chr9_70574656_70574674_pos_497110	-0.111353
chr13_20824964_20824982_pos_135321	-0.111355
chr7_44132076_44132094_pos_451006	-0.111355
chr6_79074680_79074698_pos_425047	-0.111356
chr2_71950628_71950646_pos_258514	-0.111357
chr2_239355340_239355358_pos_284439	-0.111357
chr3_72042668_72042686_pos_330441	-0.111357
chr1_116997844_116997862_pos_27946	-0.111358
chr9_647620_647638_pos_490797	-0.111361
chr15_90425937_90425955_pos_181060	-0.111362
chr1_183916242_183916260_pos_36437	-0.111363
chr7_28054724_28054742_pos_447276	-0.111363
chr15_57445818_57445836_pos_170189	-0.111364
chr20_44691785_44691803_pos_293006	-0.111367
chr3_124616394_124616412_pos_336632	-0.111367
chr11_86593170_86593188_pos_100428	-0.111368
chr12_62853616_62853634_pos_121937	-0.111369
chr1_186896578_186896596_pos_37293	-0.11137
chr10_110082226_110082244_pos_77685	-0.111372
chr15_37020070_37020088_pos_166331	-0.111373
chr3_128814806_128814824_pos_338417	-0.111373
chr7_19919372_19919390_pos_445697	-0.111374
chr5_146040770_146040788_pos_399003	-0.111375
chr6_89483528_89483546_pos_426201	-0.111375
chr1_94258950_94258968_pos_24116	-0.111376
chr1_148919560_148919578_pos_28891	-0.111377
chr1_2208502_2208520_pos_303	-0.111378
chr2_207847894_207847912_pos_277313	-0.111379
chr3_186888562_186888580_pos_347573	-0.111379
chr6_17968416_17968434_pos_415284	-0.11138
chr16_56748956_56748974_pos_191477	-0.111381
chr9_121348539_121348557_pos_506180	-0.111383
chr18_58551786_58551804_pos_229511	-0.111384
chr20_38071950_38071968_pos_291482	-0.111386
chr4_184385740_184385758_pos_374571	-0.111387
chr3_45992884_45992902_pos_323877	-0.111388
chr6_2818338_2818356_pos_409425	-0.111389
chr13_43303378_43303396_pos_140585	-0.111391
chr17_65106708_65106726_pos_214220	-0.111393
chr16_21073336_21073354_pos_188393	-0.111394
chr1_64861726_64861744_pos_19004	-0.111397
chr11_27468862_27468880_pos_90338	-0.111399
chr5_159879481_159879499_pos_403962	-0.1114
chr22_46314460_46314478_pos_313295	-0.111401
chr3_32596918_32596936_pos_320378	-0.111401
chr10_3324701_3324719_pos_52579	-0.111403
chr18_57712702_57712720_pos_229023	-0.111403
chr3_127760540_127760558_pos_337784	-0.111404
chr18_48939926_48939944_pos_227841	-0.111405
chr5_177309855_177309873_pos_407946	-0.111405
chr1_10684352_10684370_pos_3361	-0.111406
chr20_50348082_50348100_pos_294713	-0.111406
chr4_13670990_13671008_pos_353310	-0.111407
chr4_124386314_124386332_pos_365949	-0.111408
chr10_13804177_13804195_pos_55723	-0.111409
chr12_62703154_62703172_pos_121825	-0.111409
chr5_89932852_89932870_pos_388814	-0.111411
chr8_48674790_48674808_pos_476785	-0.111411
chr1_169001274_169001292_pos_33186	-0.111414
chr1_223777038_223777056_pos_45452	-0.111416
chr11_47918550_47918568_pos_93805	-0.111416
chr6_90356278_90356296_pos_426629	-0.111417
chr3_42018540_42018558_pos_322468	-0.11142
chr18_75227728_75227746_pos_231233	-0.111422
chr20_3687835_3687853_pos_285696	-0.111422
chr9_113823608_113823626_pos_505103	-0.111422
chr1_66246664_66246682_pos_19328	-0.111423
chr12_23360896_23360914_pos_116046	-0.111423
chr15_80531452_80531470_pos_178627	-0.111425
chr2_128494724_128494742_pos_265587	-0.111425
chr1_47986782_47986800_pos_14488	-0.11143
chr15_98651130_98651148_pos_183010	-0.111431
chr5_132215666_132215684_pos_394577	-0.111431
chr20_58440122_58440140_pos_296610	-0.111432
chr5_52864507_52864525_pos_381656	-0.111433
chr6_125421436_125421454_pos_431290	-0.111433
chr15_68811422_68811440_pos_175105	-0.111434
chr17_66952326_66952344_pos_214604	-0.111434
chr4_113445294_113445312_pos_364125	-0.111434
chr5_34529790_34529808_pos_379858	-0.111434
chr1_10720799_10720817_pos_3450	-0.111435
chr12_93114656_93114674_pos_125859	-0.111435
chr8_133237824_133237842_pos_488497	-0.111435
chr2_42063672_42063690_pos_251427	-0.111436
chr9_438354_438372_pos_490559	-0.111436
chr6_4317240_4317258_pos_409953	-0.111437
chr5_125410618_125410636_pos_393517	-0.111439
chr10_13659208_13659226_pos_55579	-0.111441
chr14_68785840_68785858_pos_156931	-0.111441
chr4_123421854_123421872_pos_365460	-0.111442
chr7_112572758_112572776_pos_459351	-0.111442
chr4_128308302_128308320_pos_366338	-0.111443
chr5_43038244_43038262_pos_381348	-0.111443
chr12_67926133_67926151_pos_123014	-0.111444
chr4_148060810_148060828_pos_369564	-0.111444
chrX_69238995_69239013_pos_516596	-0.111444
chr16_15591264_15591282_pos_187564	-0.111445
chr16_72894578_72894596_pos_194181	-0.111447
chr1_184143644_184143662_pos_36570	-0.11145
chr2_112301224_112301242_pos_264012	-0.111451
chr9_87592986_87593004_pos_499003	-0.111451
chr1_172380838_172380856_pos_33895	-0.111452
chr3_162134614_162134632_pos_343663	-0.111453
chr7_150942118_150942136_pos_464956	-0.111453
chr3_81759478_81759496_pos_331518	-0.111454
chr9_127259094_127259112_pos_508177	-0.111454
chr12_114399870_114399888_pos_131330	-0.111455
chr13_28991914_28991932_pos_136948	-0.111455
chr18_36812802_36812820_pos_226367	-0.111455
chr10_11662744_11662762_pos_55158	-0.111456
chr11_115408603_115408621_pos_104190	-0.111456
chr10_78357186_78357204_pos_69328	-0.111457
chr7_107485996_107486014_pos_458863	-0.111459
chr9_110041048_110041066_pos_504015	-0.11146
chr12_53483259_53483277_pos_120709	-0.111461
chr6_150765560_150765578_pos_436910	-0.111461
chr3_69500006_69500024_pos_329288	-0.111465
chr6_121439712_121439730_pos_430630	-0.111465
chr9_69195788_69195806_pos_496663	-0.111467
chr1_15155934_15155952_pos_4825	-0.111468
chr15_64154388_64154406_pos_172763	-0.111468
chr3_141851596_141851614_pos_340765	-0.111468
chr2_240371066_240371084_pos_284757	-0.111469
chr1_203507218_203507236_pos_39673	-0.11147
chr2_100959678_100959696_pos_261588	-0.111471
chr9_127796618_127796636_pos_508482	-0.111471
chr4_53862550_53862568_pos_358053	-0.111472
chr12_106760356_106760374_pos_129033	-0.111473
chr14_61342756_61342774_pos_154517	-0.111473
chr15_73389604_73389622_pos_176627	-0.111474
chr10_104317408_104317426_pos_77226	-0.111475
chr17_43591976_43591994_pos_208553	-0.111475
chr4_168797415_168797433_pos_372641	-0.111475
chr15_63057031_63057049_pos_172273	-0.111476
chr2_10584432_10584450_pos_243371	-0.111477
chr4_14856658_14856676_pos_353474	-0.111478
chr1_227787587_227787605_pos_46536	-0.111479
chr12_45227728_45227746_pos_118025	-0.11148
chr10_35422478_35422496_pos_61444	-0.111481
chr7_51014450_51014468_pos_452854	-0.111483
chr1_226378294_226378312_pos_46005	-0.111484
chr13_23723574_23723592_pos_136011	-0.111484
chr4_186021668_186021686_pos_375798	-0.111484
chr7_143905611_143905629_pos_464602	-0.111484
chr18_10130742_10130760_pos_221451	-0.111485
chr20_62364619_62364637_pos_297211	-0.111486
chr7_151624018_151624036_pos_465338	-0.11149
chr6_13278324_13278342_pos_412701	-0.111491
chr1_54327688_54327706_pos_15338	-0.111493
chr9_116087892_116087910_pos_505588	-0.111493
chrX_41330582_41330600_pos_515052	-0.111493
chr2_227491538_227491556_pos_281182	-0.111495
chr4_23931131_23931149_pos_354506	-0.111497
chr9_14353582_14353600_pos_493240	-0.111497
chr12_46259914_46259932_pos_118383	-0.111498
chr21_37737622_37737640_pos_300860	-0.111498
chr3_194481431_194481449_pos_349920	-0.111498
chr17_78341777_78341795_pos_217842	-0.111499
chr4_14842306_14842324_pos_353457	-0.111499
chr15_63938928_63938946_pos_172628	-0.111501
chr6_5999642_5999660_pos_410452	-0.111501
chr3_125125880_125125898_pos_337061	-0.111502
chr1_205919068_205919086_pos_40883	-0.111503
chr2_236946943_236946961_pos_282989	-0.111503
chr8_9155654_9155672_pos_467267	-0.111503
chr3_146165232_146165250_pos_341153	-0.111504
chr10_71980834_71980852_pos_67162	-0.111506
chr11_74978403_74978421_pos_98402	-0.111506
chr6_159465068_159465086_pos_439112	-0.111506
chr5_68249194_68249212_pos_385346	-0.111508
chr6_46053246_46053264_pos_422371	-0.111508
chr1_115727861_115727879_pos_27367	-0.111509
chr3_193788640_193788658_pos_349434	-0.111509
chr15_65071706_65071724_pos_173141	-0.11151
chr3_17062862_17062880_pos_317825	-0.11151
chr10_104261200_104261218_pos_77162	-0.111512
chr12_12011134_12011152_pos_114130	-0.111512
chr1_64107456_64107474_pos_18873	-0.111514
chr10_3468296_3468314_pos_52655	-0.111514
chr14_68649030_68649048_pos_156675	-0.111514
chr5_126676326_126676344_pos_393769	-0.111516
chr17_71964826_71964844_pos_215527	-0.111517
chr11_46697208_46697226_pos_93349	-0.111519
chr2_127576670_127576688_pos_265306	-0.111519
chr13_44386970_44386988_pos_141130	-0.11152
chr1_27542996_27543014_pos_9141	-0.111521
chr12_737306_737324_pos_110457	-0.111521
chr20_45016394_45016412_pos_293108	-0.111524
chr2_145158228_145158246_pos_267775	-0.111525
chr3_188267024_188267042_pos_348403	-0.111525
chr5_72280866_72280884_pos_385934	-0.111525
chr15_71332580_71332598_pos_175996	-0.111526
chr1_183907128_183907146_pos_36407	-0.111527
chr1_239833871_239833889_pos_50918	-0.111527
chr15_58551762_58551780_pos_170887	-0.111528
chr13_20128018_20128036_pos_135062	-0.111529
chr2_111119264_111119282_pos_263810	-0.111529
chr2_183615098_183615116_pos_273532	-0.111529
chr6_113610710_113610728_pos_429436	-0.111531
chr2_30406950_30406968_pos_247827	-0.111532
chr10_46442992_46443010_pos_62649	-0.111533
chr7_69957956_69957974_pos_453840	-0.111535
chr4_52112662_52112680_pos_357355	-0.111536
chr4_128354118_128354136_pos_366380	-0.111536
chr13_20823371_20823389_pos_135314	-0.111537
chr17_57488926_57488944_pos_212067	-0.111537
chr4_77801133_77801151_pos_360545	-0.111538
chr6_160974572_160974590_pos_439466	-0.111538
chr3_64221072_64221090_pos_327585	-0.111539
chr6_15735850_15735868_pos_413794	-0.111539
chr19_32393168_32393186_pos_237354	-0.11154
chr18_48915976_48915994_pos_227725	-0.111541
chr3_157099658_157099676_pos_342999	-0.111541
chr1_35537040_35537058_pos_11023	-0.111542
chr1_204226535_204226553_pos_40135	-0.111543
chr12_121633311_121633329_pos_133015	-0.111545
chr10_48634572_48634590_pos_62840	-0.111546
chr15_85336922_85336940_pos_179604	-0.111546
chr1_184622256_184622274_pos_36760	-0.111548
chr17_12580460_12580478_pos_202327	-0.111549
chr1_3127530_3127548_pos_652	-0.11155
chr14_72789124_72789142_pos_158156	-0.111551
chr3_159830764_159830782_pos_343444	-0.111551
chr3_188159658_188159676_pos_348236	-0.111554
chr2_132384666_132384684_pos_265867	-0.111556
chr22_38262260_38262278_pos_310534	-0.111557
chr6_26554170_26554188_pos_417225	-0.111557
chr9_94951562_94951580_pos_501022	-0.111557
chr8_98240396_98240414_pos_481640	-0.111558
chr4_54277794_54277812_pos_358239	-0.111559
chr3_183553654_183553672_pos_346618	-0.11156
chr6_1607497_1607515_pos_408775	-0.11156
chr9_109591002_109591020_pos_503557	-0.11156
chr10_73819072_73819090_pos_67810	-0.111562
chr14_72742242_72742260_pos_158127	-0.111562
chr1_243791802_243791820_pos_51077	-0.111565
chr20_63949190_63949208_pos_297733	-0.111565
chr3_197366738_197366756_pos_351019	-0.111568
chr5_149175220_149175238_pos_399838	-0.111568
chr7_139738274_139738292_pos_464144	-0.11157
chr11_32380118_32380136_pos_90757	-0.111571
chr7_129453712_129453730_pos_460838	-0.111571
chr5_81857408_81857426_pos_387849	-0.111572
chr2_43349702_43349720_pos_252291	-0.111575
chr2_168730646_168730664_pos_271140	-0.111576
chr3_146156685_146156703_pos_341113	-0.111576
chr12_13098742_13098760_pos_114397	-0.111577
chr4_38662200_38662218_pos_356085	-0.111577
chr5_144133170_144133188_pos_398853	-0.111577
chr1_3222213_3222231_pos_742	-0.111578
chr1_235080200_235080218_pos_49910	-0.11158
chr10_128908306_128908324_pos_83051	-0.11158
chr2_46549919_46549937_pos_253320	-0.11158
chr2_191855212_191855230_pos_274773	-0.11158
chr5_168779287_168779305_pos_404514	-0.111582
chr2_132468988_132469006_pos_265912	-0.111583
chr4_38490316_38490334_pos_356046	-0.111583
chr5_151670252_151670270_pos_401836	-0.111583
chr15_66409478_66409496_pos_173459	-0.111586
chr20_9348880_9348898_pos_286886	-0.111586
chr3_126932446_126932464_pos_337517	-0.111588
chr6_40719888_40719906_pos_420527	-0.111588
chr5_142540989_142541007_pos_397791	-0.111589
chr6_148305216_148305234_pos_436023	-0.111589
chr16_89506420_89506438_pos_198382	-0.11159
chr7_1668456_1668474_pos_442589	-0.111591
chr8_38279417_38279435_pos_474736	-0.111592
chr11_102186984_102187002_pos_102170	-0.111593
chr19_46619788_46619806_pos_239815	-0.111593
chr2_180371944_180371962_pos_273182	-0.111594
chr4_124386728_124386746_pos_365956	-0.111595
chr10_103737000_103737018_pos_76763	-0.111596
chr11_70210192_70210210_pos_97466	-0.111596
chr17_78883604_78883622_pos_218147	-0.111598
chr18_9808764_9808782_pos_221251	-0.111599
chr13_33523030_33523048_pos_138692	-0.111601
chr4_142379662_142379680_pos_368249	-0.111604
chrX_130060283_130060301_pos_518165	-0.111606
chr2_174561418_174561436_pos_272177	-0.111611
chr22_35967998_35968016_pos_309428	-0.111611
chr2_173394692_173394710_pos_271935	-0.111612
chr5_157568682_157568700_pos_403195	-0.111614
chr6_134534226_134534244_pos_432704	-0.111614
chr7_5525604_5525622_pos_443789	-0.111614
chr1_17574618_17574636_pos_5712	-0.111615
chr14_23346376_23346394_pos_149362	-0.111615
chr17_78374938_78374956_pos_217920	-0.111615
chr11_3159488_3159506_pos_84818	-0.111616
chr19_19459978_19459996_pos_236860	-0.111616
chr22_31207425_31207443_pos_307869	-0.111616
chr7_130144914_130144932_pos_461085	-0.111618
chr11_47004928_47004946_pos_93446	-0.11162
chr17_34283708_34283726_pos_206317	-0.11162
chr1_42320811_42320829_pos_12993	-0.111621
chr4_56995600_56995618_pos_358769	-0.111621
chr5_151774826_151774844_pos_401938	-0.111622
chr2_238420709_238420727_pos_284097	-0.111623
chr1_202113220_202113238_pos_38904	-0.111624
chr12_26240266_26240284_pos_116424	-0.111624
chr1_151134652_151134670_pos_29256	-0.111627
chr12_105026173_105026191_pos_128220	-0.111627
chr4_185567218_185567236_pos_375109	-0.111627
chr3_53122414_53122432_pos_325592	-0.11163
chr6_10719714_10719732_pos_411574	-0.11163
chr5_41097866_41097884_pos_380931	-0.111631
chr20_5832994_5833012_pos_286290	-0.111634
chr20_37916405_37916423_pos_291354	-0.111635
chr1_51488913_51488931_pos_14797	-0.111636
chr10_32954852_32954870_pos_60434	-0.111636
chr3_114874618_114874636_pos_334358	-0.111636
chr9_127318967_127318985_pos_508230	-0.111636
chr10_48900696_48900714_pos_62890	-0.111637
chr10_70332108_70332126_pos_66348	-0.111638
chr2_231319478_231319496_pos_281646	-0.111639
chr6_163717722_163717740_pos_440374	-0.11164
chr5_72139142_72139160_pos_385826	-0.111641
chr10_84494396_84494414_pos_71083	-0.111642
chr2_232658474_232658492_pos_281894	-0.111644
chr6_30748415_30748433_pos_417639	-0.111644
chr4_148069874_148069892_pos_369579	-0.111647
chr3_42739822_42739840_pos_322932	-0.111648
chr6_30779332_30779350_pos_417709	-0.111648
chr13_51253070_51253088_pos_142665	-0.111649
chr3_29171442_29171460_pos_319332	-0.111649
chr4_128516945_128516963_pos_366500	-0.111649
chr9_129198364_129198382_pos_509001	-0.11165
chr4_24470240_24470258_pos_354693	-0.111652
chrX_13480440_13480458_pos_513066	-0.111653
chr1_183319028_183319046_pos_36048	-0.111655
chr5_139268428_139268446_pos_396374	-0.111655
chr10_84837264_84837282_pos_71098	-0.111657
chrX_52983646_52983664_pos_515733	-0.111658
chr18_13679013_13679031_pos_222402	-0.11166
chr2_101518676_101518694_pos_261964	-0.11166
chr2_40552257_40552275_pos_251082	-0.111661
chr20_57408090_57408108_pos_296171	-0.111663
chr5_172872354_172872372_pos_406335	-0.111663
chr6_155220217_155220235_pos_437854	-0.111663
chr5_759254_759272_pos_376296	-0.111664
chr12_124653470_124653488_pos_134392	-0.111666
chr16_67816614_67816632_pos_193215	-0.111666
chr3_169657644_169657662_pos_344230	-0.111666
chr14_51020539_51020557_pos_151782	-0.111667
chr15_69075400_69075418_pos_175185	-0.111667
chr22_25148330_25148348_pos_305987	-0.111669
chr1_231422440_231422458_pos_47799	-0.11167
chr2_28390804_28390822_pos_247097	-0.11167
chr10_71550014_71550032_pos_66923	-0.111671
chr11_69948639_69948657_pos_97397	-0.111671
chr17_78415892_78415910_pos_217968	-0.111671
chr3_98884792_98884810_pos_331968	-0.111671
chr1_210239440_210239458_pos_42275	-0.111672
chr17_68794788_68794806_pos_215211	-0.111672
chrX_13120754_13120772_pos_512968	-0.111672
chr4_141046316_141046334_pos_367964	-0.111674
chr8_122857172_122857190_pos_485115	-0.111674
chr3_21839653_21839671_pos_318265	-0.111676
chr1_56446756_56446774_pos_16293	-0.111677
chr2_37737604_37737622_pos_249826	-0.111678
chr8_11758146_11758164_pos_468491	-0.111678
chr9_93305050_93305068_pos_500541	-0.111678
chr22_18001910_18001928_pos_304317	-0.111679
chr18_22182852_22182870_pos_222670	-0.11168
chr4_79272862_79272880_pos_360790	-0.111681
chr11_27206276_27206294_pos_90159	-0.111682
chr2_55865584_55865602_pos_255129	-0.111682
chr7_105691324_105691342_pos_458273	-0.111682
chr10_78303511_78303529_pos_69309	-0.111683
chr22_37728051_37728069_pos_310204	-0.111683
chr7_159070683_159070701_pos_466118	-0.111683
chr2_18521678_18521696_pos_244970	-0.111684
chr3_193869442_193869460_pos_349501	-0.111684
chr5_125485405_125485423_pos_393571	-0.111684
chr1_26753482_26753500_pos_8592	-0.111685
chr15_42858812_42858830_pos_168163	-0.111685
chr2_101655520_101655538_pos_262030	-0.111685
chr4_150874450_150874468_pos_369868	-0.111685
chr19_47664427_47664445_pos_240273	-0.111687
chr2_237235954_237235972_pos_283156	-0.111688
chr3_45012150_45012168_pos_323453	-0.111688
chr11_62399955_62399973_pos_94978	-0.111691
chr5_59814008_59814026_pos_383862	-0.111691
chr17_40298796_40298814_pos_207483	-0.111692
chr6_144248878_144248896_pos_435576	-0.111692
chr8_107637414_107637432_pos_483537	-0.111693
chr2_237864448_237864466_pos_283839	-0.111696
chr15_92624725_92624743_pos_181946	-0.111697
chr6_52517876_52517894_pos_422989	-0.111697
chr11_1931584_1931602_pos_84283	-0.111698
chr18_36299500_36299518_pos_225823	-0.111701
chr13_37503368_37503386_pos_139125	-0.111702
chr5_82334810_82334828_pos_387944	-0.111702
chr4_14856634_14856652_pos_353473	-0.111703
chr12_50752176_50752194_pos_120001	-0.111704
chr2_85605144_85605162_pos_259503	-0.111704
chr5_58268436_58268454_pos_383446	-0.111704
chr8_123547009_123547027_pos_485473	-0.111704
chr5_95834832_95834850_pos_389381	-0.111707
chr10_106825912_106825930_pos_77353	-0.111708
chr8_86416330_86416348_pos_479978	-0.111709
chr7_158595300_158595318_pos_465941	-0.11171
chr2_232316748_232316766_pos_281870	-0.111714
chr17_29677459_29677477_pos_205545	-0.111717
chr1_146007366_146007384_pos_28610	-0.111718
chr1_27057478_27057496_pos_8710	-0.111719
chr2_18515162_18515180_pos_244931	-0.111719
chr19_39428456_39428474_pos_238378	-0.11172
chr5_150653272_150653290_pos_401444	-0.111721
chr15_91921413_91921431_pos_181588	-0.111724
chr3_71940830_71940848_pos_330417	-0.111726
chr1_162193236_162193254_pos_31310	-0.111727
chr1_204819074_204819092_pos_40447	-0.111728
chr4_56662998_56663016_pos_358658	-0.111728
chr1_235984192_235984210_pos_49979	-0.111729
chr2_133674030_133674048_pos_266055	-0.111729
chr2_218466286_218466304_pos_279389	-0.111729
chr13_44904266_44904284_pos_141240	-0.11173
chr2_159997181_159997199_pos_269435	-0.11173
chr6_42280326_42280344_pos_421201	-0.11173
chr9_106920328_106920346_pos_502897	-0.11173
chr11_73980360_73980378_pos_98245	-0.111731
chr5_147554740_147554758_pos_399309	-0.111731
chr10_18350651_18350669_pos_57028	-0.111732
chr4_155496382_155496400_pos_371048	-0.111732
chr16_82302136_82302154_pos_195808	-0.111733
chr16_85674289_85674307_pos_197116	-0.111733
chr18_22186750_22186768_pos_222723	-0.111733
chr1_165910970_165910988_pos_32325	-0.111734
chr8_47676871_47676889_pos_476379	-0.111735
chr14_68633602_68633620_pos_156650	-0.111736
chr7_74272609_74272627_pos_454479	-0.111736
chr11_72742022_72742040_pos_97722	-0.111737
chr2_36403833_36403851_pos_249148	-0.111737
chr3_72288942_72288960_pos_330553	-0.11174
chr1_101264750_101264768_pos_25428	-0.111741
chr19_8370730_8370748_pos_234237	-0.111742
chr8_22658832_22658850_pos_471347	-0.111742
chr1_111729954_111729972_pos_26335	-0.111744
chr14_23140598_23140616_pos_149336	-0.111744
chr6_137729294_137729312_pos_433470	-0.111748
chr1_181153230_181153248_pos_35426	-0.111749
chr10_29811970_29811988_pos_59321	-0.111752
chr7_6399576_6399594_pos_444322	-0.111752
chr1_218394630_218394648_pos_44231	-0.111753
chr10_49277684_49277702_pos_63069	-0.111753
chr1_118397236_118397254_pos_28160	-0.111754
chr18_35138820_35138838_pos_225655	-0.111755
chr8_124574669_124574687_pos_485970	-0.111757
chr5_168020636_168020654_pos_404317	-0.111758
chr20_53942094_53942112_pos_295768	-0.111759
chr15_68775080_68775098_pos_175037	-0.111761
chr5_113043844_113043862_pos_391205	-0.111762
chr22_37738398_37738416_pos_310216	-0.111764
chr17_47225516_47225534_pos_209901	-0.111766
chr6_75413309_75413327_pos_424808	-0.111768
chr10_87212106_87212124_pos_71771	-0.111771
chr12_59803988_59804006_pos_121723	-0.111771
chr10_95289329_95289347_pos_74105	-0.111772
chr17_78342880_78342898_pos_217852	-0.111773
chr5_52814012_52814030_pos_381600	-0.111773
chr10_71863372_71863390_pos_67090	-0.111774
chr6_129730748_129730766_pos_432002	-0.111774
chr20_4051865_4051883_pos_285873	-0.111777
chr8_40632548_40632566_pos_475456	-0.111778
chr13_40476787_40476805_pos_139936	-0.111779
chr2_33023518_33023536_pos_248581	-0.11178
chr18_50848100_50848118_pos_228279	-0.111781
chr6_118557520_118557538_pos_430311	-0.111781
chr1_244138558_244138576_pos_51103	-0.111782
chr13_110308794_110308812_pos_147515	-0.111782
chr6_3841720_3841738_pos_409821	-0.111782
chr6_105362628_105362646_pos_427249	-0.111782
chr11_112862590_112862608_pos_103292	-0.111783
chr8_118053686_118053704_pos_484234	-0.111785
chr12_108834767_108834785_pos_129663	-0.111786
chr6_108585961_108585979_pos_427821	-0.111787
chr14_75998844_75998862_pos_159437	-0.111788
chr11_2752519_2752537_pos_84590	-0.111789
chr2_12321360_12321378_pos_243818	-0.111791
chr4_145491544_145491562_pos_368710	-0.111791
chr1_67733112_67733130_pos_20007	-0.111792
chr17_7214408_7214426_pos_201074	-0.111793
chr2_48948908_48948926_pos_254224	-0.111793
chr2_226478194_226478212_pos_280861	-0.111793
chr1_202587878_202587896_pos_39206	-0.111794
chr12_55848274_55848292_pos_121070	-0.111795
chr13_43473048_43473066_pos_140662	-0.111795
chr1_68128444_68128462_pos_20153	-0.111796
chr10_12390956_12390974_pos_55329	-0.111797
chr12_75705990_75706008_pos_123641	-0.111797
chr11_122208444_122208462_pos_106383	-0.111799
chr12_93167934_93167952_pos_125896	-0.111799
chr2_15799704_15799722_pos_244397	-0.111799
chr2_17793574_17793592_pos_244837	-0.111799
chr8_95383082_95383100_pos_480947	-0.111799
chr2_178892242_178892260_pos_272973	-0.111801
chr6_125584583_125584601_pos_431340	-0.111801
chr1_207826598_207826616_pos_41456	-0.111802
chr3_66180062_66180080_pos_328533	-0.111803
chr8_11897520_11897538_pos_468567	-0.111807
chr13_43195675_43195693_pos_140525	-0.111808
chr8_18854972_18854990_pos_470259	-0.111808
chr11_35082700_35082718_pos_91431	-0.111809
chr15_75176647_75176665_pos_177362	-0.111809
chr12_81800388_81800406_pos_124547	-0.11181
chr1_153920740_153920758_pos_29690	-0.111812
chr21_45034384_45034402_pos_302848	-0.111815
chr1_230340981_230340999_pos_47409	-0.111817
chr17_12731894_12731912_pos_202539	-0.111817
chr20_51449050_51449068_pos_295107	-0.111817
chr3_38746850_38746868_pos_321878	-0.111817
chr20_44018262_44018280_pos_292561	-0.111818
chr9_19232764_19232782_pos_494059	-0.111818
chr18_32429600_32429618_pos_225282	-0.11182
chr7_22859148_22859166_pos_446152	-0.11182
chr1_12147332_12147350_pos_4075	-0.111822
chr16_86061882_86061900_pos_197185	-0.111822
chr17_31744684_31744702_pos_206085	-0.111822
chr6_1702448_1702466_pos_408963	-0.111822
chr18_62718994_62719012_pos_230294	-0.111823
chr3_97979986_97980004_pos_331823	-0.111824
chr16_2126428_2126446_pos_185130	-0.111826
chr9_70999769_70999787_pos_497203	-0.111826
chr9_133862748_133862766_pos_511177	-0.111827
chr10_95742678_95742696_pos_74679	-0.111829
chr4_165393706_165393724_pos_372187	-0.111831
chr2_37654924_37654942_pos_249729	-0.111832
chr1_27521627_27521645_pos_9061	-0.111834
chr10_45647264_45647282_pos_62617	-0.111834
chr11_78309782_78309800_pos_99521	-0.111835
chr10_122298948_122298966_pos_81571	-0.111836
chr8_30463636_30463654_pos_473861	-0.111836
chr6_5509304_5509322_pos_410316	-0.111837
chr6_55810746_55810764_pos_423682	-0.111837
chr12_20475752_20475770_pos_115643	-0.111838
chr2_101287650_101287668_pos_261850	-0.111838
chr6_53822637_53822655_pos_423413	-0.111838
chr6_159399752_159399770_pos_439088	-0.111838
chr1_3229712_3229730_pos_746	-0.111839
chr19_15324390_15324408_pos_235588	-0.111839
chr8_66074743_66074761_pos_478350	-0.111839
chr8_11684166_11684184_pos_468093	-0.11184
chr16_56257486_56257504_pos_191360	-0.111842
chr6_10719818_10719836_pos_411576	-0.111842
chr8_28367640_28367658_pos_472922	-0.111843
chr1_176566406_176566424_pos_34388	-0.111844
chr12_24489220_24489238_pos_116086	-0.111845
chr9_122020526_122020544_pos_506759	-0.111845
chr1_217029763_217029781_pos_43848	-0.111846
chr2_62457455_62457473_pos_255953	-0.111846
chr18_13113196_13113214_pos_221975	-0.111847
chr11_6646386_6646404_pos_85178	-0.111848
chr13_39821120_39821138_pos_139639	-0.111848
chr11_134047713_134047731_pos_109922	-0.111849
chr15_75065028_75065046_pos_177335	-0.111849
chr1_235000572_235000590_pos_49842	-0.11185
chr14_68598846_68598864_pos_156589	-0.11185
chr14_99578784_99578802_pos_162512	-0.11185
chr4_55257073_55257091_pos_358570	-0.11185
chr12_115599031_115599049_pos_131723	-0.111851
chr6_53048583_53048601_pos_423182	-0.111851
chr6_56691985_56692003_pos_424002	-0.111851
chr3_119666907_119666925_pos_334938	-0.111852
chr15_88084302_88084320_pos_180461	-0.111853
chr6_113565054_113565072_pos_429419	-0.111853
chr8_125220104_125220122_pos_486331	-0.111853
chr8_130357440_130357458_pos_487830	-0.111853
chr1_203597618_203597636_pos_39853	-0.111854
chr2_12824838_12824856_pos_244115	-0.111855
chr4_152091260_152091278_pos_370448	-0.111855
chr14_90573904_90573922_pos_161016	-0.111857
chr12_46830887_46830905_pos_118842	-0.111859
chr12_122984828_122984846_pos_133453	-0.111861
chr15_51184522_51184540_pos_169376	-0.111862
chr6_75297464_75297482_pos_424727	-0.111862
chr1_176933594_176933612_pos_34570	-0.111863
chr4_185576992_185577010_pos_375140	-0.111864
chr8_122888170_122888188_pos_485142	-0.111864
chr9_132243088_132243106_pos_510756	-0.111864
chr10_124643326_124643344_pos_81971	-0.111865
chr16_77212475_77212493_pos_195069	-0.111865
chr4_152375098_152375116_pos_370509	-0.111866
chr10_31823070_31823088_pos_60284	-0.111867
chr21_38490893_38490911_pos_301082	-0.111867
chr11_75547656_75547674_pos_98678	-0.111868
chr2_64861744_64861762_pos_256507	-0.111868
chr1_51665140_51665158_pos_14860	-0.11187
chr21_43975640_43975658_pos_302527	-0.11187
chr1_115703332_115703350_pos_27344	-0.111871
chr12_20601962_20601980_pos_115697	-0.111871
chr5_119386120_119386138_pos_392143	-0.111874
chr1_219299647_219299665_pos_44503	-0.111875
chr10_119658600_119658618_pos_80891	-0.111877
chr20_36843760_36843778_pos_291111	-0.111877
chr1_206689173_206689191_pos_41215	-0.111878
chr13_48222604_48222622_pos_141682	-0.111878
chr1_94317275_94317293_pos_24165	-0.111879
chr11_114111550_114111568_pos_103660	-0.111879
chr6_17285696_17285714_pos_414844	-0.111879
chr8_126377498_126377516_pos_486619	-0.11188
chr5_1946756_1946774_pos_376701	-0.111881
chr8_41332824_41332842_pos_475628	-0.111883
chr14_93763102_93763120_pos_162000	-0.111884
chr19_15437802_15437820_pos_235641	-0.111884
chr3_194929434_194929452_pos_350267	-0.111885
chr4_140633180_140633198_pos_367698	-0.111886
chr15_77533648_77533666_pos_177990	-0.111888
chr18_25349200_25349218_pos_224472	-0.11189
chr6_130945626_130945644_pos_432022	-0.11189
chr1_61079544_61079562_pos_17569	-0.111891
chr11_76209049_76209067_pos_98994	-0.111892
chr9_89606628_89606646_pos_499375	-0.111892
chr5_83554928_83554946_pos_388353	-0.111893
chr17_4362286_4362304_pos_200661	-0.111894
chr9_110141470_110141488_pos_504166	-0.111895
chr21_41777976_41777994_pos_301992	-0.111896
chr3_78101590_78101608_pos_331399	-0.111898
chr7_158864085_158864103_pos_466040	-0.111898
chr3_172096956_172096974_pos_345068	-0.111899
chr6_56492934_56492952_pos_423881	-0.1119
chr8_18689528_18689546_pos_470043	-0.1119
chr5_56525344_56525362_pos_382766	-0.111903
chr22_30311644_30311662_pos_307661	-0.111904
chrX_10186490_10186508_pos_512706	-0.111906
chr1_92756250_92756268_pos_23609	-0.111907
chr1_94335934_94335952_pos_24212	-0.111907
chr13_33223024_33223042_pos_138561	-0.111907
chr5_116734528_116734546_pos_392006	-0.111907
chr2_112047604_112047622_pos_263985	-0.111908
chr3_71163726_71163744_pos_329959	-0.111908
chr9_125820375_125820393_pos_507644	-0.11191
chr14_102555356_102555374_pos_163392	-0.111911
chr11_62105804_62105822_pos_94927	-0.111913
chr12_121770406_121770424_pos_133076	-0.111913
chr2_96823388_96823406_pos_260596	-0.111913
chr10_31262490_31262508_pos_60057	-0.111916
chr15_89666010_89666028_pos_180767	-0.111917
chrX_40179520_40179538_pos_514912	-0.111917
chr8_42293267_42293285_pos_475915	-0.111918
chr9_104775036_104775054_pos_502358	-0.111922
chr10_132539776_132539794_pos_83686	-0.111923
chr5_112143962_112143980_pos_390959	-0.111923
chr6_29977246_29977264_pos_417524	-0.111923
chr21_28522220_28522238_pos_298888	-0.111924
chr2_36456626_36456644_pos_249238	-0.111926
chr3_62101635_62101653_pos_327305	-0.111926
chr4_72341464_72341482_pos_359455	-0.111927
chr10_7697710_7697728_pos_54335	-0.11193
chr4_81815238_81815256_pos_361066	-0.11193
chr5_31851208_31851226_pos_379294	-0.11193
chr6_163422636_163422654_pos_440232	-0.11193
chr1_3080796_3080814_pos_605	-0.111932
chr8_126580100_126580118_pos_486781	-0.111932
chr13_39345750_39345768_pos_139302	-0.111933
chr7_131540691_131540709_pos_461577	-0.111933
chr1_170729932_170729950_pos_33499	-0.111935
chr16_4316526_4316544_pos_185838	-0.111935
chr18_63883094_63883112_pos_230585	-0.111936
chr13_28641207_28641225_pos_136824	-0.111937
chr17_77803186_77803204_pos_217457	-0.111937
chr3_184597902_184597920_pos_346858	-0.11194
chr11_77140794_77140812_pos_99373	-0.111941
chr3_177179480_177179498_pos_345641	-0.111941
chr12_26114531_26114549_pos_116312	-0.111942
chr1_230210630_230210648_pos_47298	-0.111943
chr2_43376364_43376382_pos_252317	-0.111943
chr2_101440286_101440304_pos_261907	-0.111944
chr4_158159444_158159462_pos_371498	-0.111944
chr15_92714954_92714972_pos_181993	-0.111945
chr17_59384845_59384863_pos_212819	-0.111945
chr9_131518208_131518226_pos_510283	-0.111945
chr17_12257290_12257308_pos_202250	-0.111946
chr11_125263653_125263671_pos_107198	-0.111947
chr16_4824908_4824926_pos_186104	-0.111949
chr17_12744559_12744577_pos_202576	-0.111949
chr10_22230235_22230253_pos_57733	-0.11195
chr6_26305380_26305398_pos_417127	-0.111952
chr10_58701701_58701719_pos_63816	-0.111953
chr8_26619418_26619436_pos_472459	-0.111954
chr10_60208790_60208808_pos_64148	-0.111956
chr19_12778554_12778572_pos_234882	-0.111956
chr1_109793222_109793240_pos_25961	-0.111957
chr11_20100695_20100713_pos_89882	-0.111957
chr9_116087468_116087486_pos_505581	-0.111958
chr1_112544268_112544286_pos_26620	-0.111959
chr3_37511788_37511806_pos_321015	-0.111959
chr2_11403762_11403780_pos_243534	-0.111962
chr2_12806650_12806668_pos_244071	-0.111962
chr2_225895336_225895354_pos_280820	-0.111962
chr15_51077372_51077390_pos_169320	-0.111963
chr19_2186148_2186166_pos_232373	-0.111964
chr21_35779852_35779870_pos_300450	-0.111964
chr9_107632096_107632114_pos_503059	-0.111964
chr10_3827784_3827802_pos_53056	-0.111965
chr3_70071639_70071657_pos_329591	-0.111968
chr1_7149609_7149627_pos_1409	-0.111969
chr19_43652442_43652460_pos_239040	-0.111969
chr16_88304418_88304436_pos_197951	-0.111972
chr3_12693146_12693164_pos_316144	-0.111972
chr2_205686812_205686830_pos_276680	-0.111974
chr11_17405786_17405804_pos_88962	-0.111977
chr15_62510578_62510596_pos_171713	-0.111977
chr1_33367949_33367967_pos_10711	-0.111978
chr12_103814586_103814604_pos_127837	-0.111978
chr2_168245247_168245265_pos_270888	-0.111978
chr3_172983068_172983086_pos_345468	-0.111979
chr8_20268452_20268470_pos_470762	-0.111979
chr9_127051564_127051582_pos_507960	-0.111979
chr17_77315664_77315682_pos_217174	-0.11198
chr10_101831036_101831054_pos_75830	-0.111981
chr4_185841482_185841500_pos_375584	-0.111983
chr4_7830451_7830469_pos_352363	-0.111984
chr5_149150574_149150592_pos_399783	-0.111985
chr2_159164731_159164749_pos_269223	-0.111986
chr4_26267191_26267209_pos_355129	-0.111986
chr1_218463807_218463825_pos_44282	-0.111987
chr2_203018520_203018538_pos_276083	-0.111987
chr4_52644100_52644118_pos_357530	-0.111987
chr13_50130432_50130450_pos_142209	-0.111988
chr2_201191838_201191856_pos_275786	-0.111989
chr8_38934677_38934695_pos_475128	-0.111989
chr13_31209354_31209372_pos_137777	-0.11199
chr2_10370023_10370041_pos_243299	-0.11199
chr11_115777194_115777212_pos_104300	-0.111991
chr17_27352958_27352976_pos_204924	-0.111992
chr3_27577706_27577724_pos_319185	-0.111993
chr5_54775090_54775108_pos_382139	-0.111993
chr2_85245086_85245104_pos_259318	-0.111994
chr13_106596562_106596580_pos_146669	-0.111996
chr19_40744734_40744752_pos_238620	-0.111996
chr2_182056272_182056290_pos_273388	-0.111996
chr2_152377164_152377182_pos_268296	-0.111997
chr6_12537282_12537300_pos_412393	-0.112002
chr8_116802902_116802920_pos_483892	-0.112002
chr18_49514973_49514991_pos_228095	-0.112004
chr11_76602530_76602548_pos_99127	-0.112006
chr1_64093086_64093104_pos_18854	-0.11201
chr14_33939601_33939619_pos_150809	-0.11201
chr20_57442424_57442442_pos_296230	-0.11201
chr5_142736494_142736512_pos_397998	-0.11201
chr17_45428146_45428164_pos_209685	-0.112011
chr14_61184206_61184224_pos_154460	-0.112014
chr2_105786596_105786614_pos_262870	-0.112014
chr2_42974596_42974614_pos_251777	-0.112015
chr3_99648335_99648353_pos_332128	-0.112015
chr12_3282045_3282063_pos_112257	-0.112016
chr13_113036956_113036974_pos_148516	-0.112016
chr15_43872614_43872632_pos_168221	-0.112016
chr18_9804460_9804478_pos_221239	-0.112017
chr19_50357996_50358014_pos_240911	-0.112017
chr17_19507905_19507923_pos_204447	-0.112018
chrX_154369580_154369598_pos_519365	-0.112018
chr12_6461360_6461378_pos_113275	-0.112019
chr12_32828444_32828462_pos_117430	-0.112019
chr9_13438116_13438134_pos_492260	-0.11202
chr10_21626898_21626916_pos_57697	-0.112023
chr17_47275783_47275801_pos_209938	-0.112024
chr6_157531758_157531776_pos_438530	-0.112024
chr2_237733320_237733338_pos_283777	-0.112025
chr2_61925654_61925672_pos_255668	-0.112026
chr9_130845940_130845958_pos_509781	-0.112026
chr10_44952573_44952591_pos_62447	-0.11203
chr7_44596356_44596374_pos_451314	-0.11203
chr7_136931442_136931460_pos_463217	-0.11203
chr12_43339178_43339196_pos_117991	-0.112031
chr12_108303029_108303047_pos_129241	-0.112031
chr7_143882876_143882894_pos_464574	-0.112032
chr10_114482750_114482768_pos_79640	-0.112033
chr16_10571644_10571662_pos_186541	-0.112033
chr7_47482678_47482696_pos_452085	-0.112033
chr12_123986526_123986544_pos_133851	-0.112037
chr5_181212302_181212320_pos_408604	-0.11204
chr11_34192638_34192656_pos_91159	-0.112042
chr2_217820179_217820197_pos_278848	-0.112042
chr3_158573020_158573038_pos_343220	-0.112042
chr13_39395137_39395155_pos_139368	-0.112044
chr1_10530481_10530499_pos_3224	-0.112045
chr16_67399844_67399862_pos_193094	-0.112046
chr3_71008582_71008600_pos_329702	-0.112047
chr4_176781521_176781539_pos_373900	-0.11205
chr1_79716548_79716566_pos_21140	-0.112051
chr2_69581924_69581942_pos_257843	-0.112051
chr18_74450842_74450860_pos_230948	-0.112052
chr5_81859950_81859968_pos_387857	-0.112053
chr14_75867152_75867170_pos_159349	-0.112054
chr2_26914224_26914242_pos_246616	-0.112054
chr1_15761823_15761841_pos_5102	-0.112056
chr2_127084193_127084211_pos_265217	-0.112057
chr3_177597602_177597620_pos_345880	-0.112057
chr3_32199538_32199556_pos_320267	-0.11206
chr3_42683276_42683294_pos_322910	-0.112061
chr12_89343313_89343331_pos_124963	-0.112062
chr22_28182202_28182220_pos_306987	-0.112063
chr4_151745672_151745690_pos_370192	-0.112066
chr6_144336024_144336042_pos_435695	-0.112066
chr6_152670124_152670142_pos_437449	-0.112066
chr14_53039742_53039760_pos_152359	-0.112067
chr16_58417504_58417522_pos_192159	-0.112068
chr18_22560406_22560424_pos_223562	-0.112069
chr22_28244926_28244944_pos_307029	-0.112069
chr5_170746982_170747000_pos_405096	-0.112069
chr17_18960986_18961004_pos_204261	-0.112072
chr2_166610640_166610658_pos_270620	-0.112072
chr19_5985420_5985438_pos_233775	-0.112078
chr6_149060458_149060476_pos_436317	-0.112079
chr2_239295546_239295564_pos_284360	-0.112081
chr4_169100744_169100762_pos_372867	-0.112081
chr1_237141570_237141588_pos_50661	-0.112083
chr6_30091974_30091992_pos_417535	-0.112083
chr11_44998193_44998211_pos_92659	-0.112084
chr1_61426958_61426976_pos_18011	-0.112085
chr2_228378761_228378779_pos_281276	-0.112085
chr2_42046300_42046318_pos_251368	-0.112087
chr17_75830276_75830294_pos_216549	-0.112088
chr22_42712172_42712190_pos_312121	-0.112089
chr6_24981539_24981557_pos_416885	-0.112089
chr8_8789046_8789064_pos_466957	-0.112089
chr17_57811172_57811190_pos_212360	-0.11209
chr2_20448569_20448587_pos_245479	-0.11209
chr2_230134888_230134906_pos_281459	-0.11209
chr1_201357732_201357750_pos_38145	-0.112091
chr12_629070_629088_pos_110354	-0.112091
chr4_1778042_1778060_pos_351299	-0.112091
chr6_170529936_170529954_pos_441926	-0.112092
chr3_188189756_188189774_pos_348267	-0.112094
chr1_3247912_3247930_pos_753	-0.112095
chr1_16907084_16907102_pos_5588	-0.112095
chr6_75488400_75488418_pos_424900	-0.112095
chr7_66669252_66669270_pos_453634	-0.112095
chr10_114646546_114646564_pos_79877	-0.112096
chr11_35105492_35105510_pos_91459	-0.112097
chr11_115266226_115266244_pos_104123	-0.112097
chr3_13485344_13485362_pos_316559	-0.112097
chr20_57831880_57831898_pos_296480	-0.112099
chr7_16662221_16662239_pos_445164	-0.1121
chr7_102080772_102080790_pos_457777	-0.1121
chr8_27548063_27548081_pos_472696	-0.112101
chr17_30519808_30519826_pos_205834	-0.112102
chr21_46153524_46153542_pos_303498	-0.112103
chr5_95781240_95781258_pos_389338	-0.112103
chr16_85571871_85571889_pos_196991	-0.112105
chr2_127726572_127726590_pos_265364	-0.112105
chr1_99818556_99818574_pos_25008	-0.112106
chr10_103668938_103668956_pos_76706	-0.112106
chr10_6162758_6162776_pos_54035	-0.112108
chr16_4892540_4892558_pos_186156	-0.112109
chr14_52691732_52691750_pos_152249	-0.11211
chr2_43159050_43159068_pos_251963	-0.11211
chr8_133376030_133376048_pos_488567	-0.11211
chr1_176879866_176879884_pos_34515	-0.112111
chr22_24231490_24231508_pos_305520	-0.112111
chr19_11143018_11143036_pos_234640	-0.112113
chr2_9248096_9248114_pos_242848	-0.112115
chr17_2901648_2901666_pos_200177	-0.112116
chr2_72756417_72756435_pos_258664	-0.112116
chr11_78812716_78812734_pos_99742	-0.112117
chr12_121610824_121610842_pos_132997	-0.112117
chr13_60009732_60009750_pos_143202	-0.112117
chr21_36980446_36980464_pos_300615	-0.112118
chr12_11793866_11793884_pos_113949	-0.112119
chr3_58052390_58052408_pos_326604	-0.112119
chr5_2014077_2014095_pos_376777	-0.112119
chr17_57890214_57890232_pos_212460	-0.11212
chr20_2107512_2107530_pos_285544	-0.112122
chr15_68729745_68729763_pos_175002	-0.112124
chr4_173508997_173509015_pos_373215	-0.112125
chr7_158779806_158779824_pos_465982	-0.112125
chr9_130196888_130196906_pos_509539	-0.112125
chr6_7165033_7165051_pos_411037	-0.112126
chr5_149217720_149217738_pos_399890	-0.112127
chr15_67092122_67092140_pos_174059	-0.112129
chr12_13097666_13097684_pos_114386	-0.11213
chr16_70937056_70937074_pos_194041	-0.11213
chr10_114314718_114314736_pos_79527	-0.112133
chr18_63131862_63131880_pos_230463	-0.112133
chr4_112670008_112670026_pos_363899	-0.112133
chr10_44986774_44986792_pos_62530	-0.112135
chr9_33159914_33159932_pos_494636	-0.112135
chr6_2579934_2579952_pos_409283	-0.112137
chr3_23589820_23589838_pos_318339	-0.11214
chr12_58104652_58104670_pos_121565	-0.112141
chr10_21314576_21314594_pos_57420	-0.112142
chr17_35774748_35774766_pos_206500	-0.112142
chr2_204550670_204550688_pos_276532	-0.112142
chr17_2075787_2075805_pos_199697	-0.112143
chr11_78768510_78768528_pos_99677	-0.112144
chr6_122798510_122798528_pos_431000	-0.112146
chr1_185856848_185856866_pos_37198	-0.112148
chr9_6788722_6788740_pos_491881	-0.112148
chr9_110546436_110546454_pos_504237	-0.112148
chr12_4817679_4817697_pos_112702	-0.112149
chr8_97434300_97434318_pos_481369	-0.112149
chr15_63061684_63061702_pos_172308	-0.112151
chr2_105611957_105611975_pos_262810	-0.112151
chr6_166488722_166488740_pos_441015	-0.112151
chr13_75478408_75478426_pos_144048	-0.112152
chr13_109899521_109899539_pos_147154	-0.112152
chr15_71332598_71332616_pos_175997	-0.112153
chr8_17661844_17661862_pos_469673	-0.112154
chr3_30355648_30355666_pos_319770	-0.112155
chr3_177680014_177680032_pos_345919	-0.112155
chr18_51498630_51498648_pos_228370	-0.112156
chr3_149336750_149336768_pos_341440	-0.112156
chr10_29273743_29273761_pos_58957	-0.112157
chr11_30826457_30826475_pos_90641	-0.112158
chr11_30560486_30560504_pos_90593	-0.112161
chr22_27718504_27718522_pos_306625	-0.112161
chr1_61436502_61436520_pos_18043	-0.112162
chr9_14365956_14365974_pos_493254	-0.112164
chr7_24963292_24963310_pos_446643	-0.112165
chr8_123413544_123413562_pos_485273	-0.112165
chr11_44032127_44032145_pos_92122	-0.112166
chr18_62017896_62017914_pos_230153	-0.112166
chr22_23523738_23523756_pos_305197	-0.112166
chr1_208186018_208186036_pos_41795	-0.112167
chr21_36188679_36188697_pos_300534	-0.112167
chr1_94045841_94045859_pos_23984	-0.112168
chr15_66088415_66088433_pos_173402	-0.112168
chr17_15919116_15919134_pos_203009	-0.112168
chr7_13979866_13979884_pos_444767	-0.112169
chr7_131581716_131581734_pos_461621	-0.112169
chr17_68263312_68263330_pos_214907	-0.11217
chr7_114988308_114988326_pos_459563	-0.11217
chr1_209592591_209592609_pos_42100	-0.112173
chr1_9440948_9440966_pos_2845	-0.112174
chr16_86671892_86671910_pos_197297	-0.112174
chr1_225482856_225482874_pos_45631	-0.112176
chr15_69491060_69491078_pos_175240	-0.112176
chr18_28108496_28108514_pos_224828	-0.112176
chr12_56617636_56617654_pos_121209	-0.112177
chr6_53257618_53257636_pos_423230	-0.112177
chr18_13222607_13222625_pos_222025	-0.112178
chr2_12170322_12170340_pos_243769	-0.112179
chr5_154691744_154691762_pos_402441	-0.112179
chr18_25283269_25283287_pos_224365	-0.112182
chr2_182330718_182330736_pos_273408	-0.112183
chr6_13528988_13529006_pos_413007	-0.112183
chr8_141299818_141299836_pos_490005	-0.112184
chr1_82226190_82226208_pos_21579	-0.112185
chr12_19190986_19191004_pos_115106	-0.112185
chr1_153805496_153805514_pos_29661	-0.112188
chr2_33132096_33132114_pos_248692	-0.112189
chr19_31127680_31127698_pos_237260	-0.11219
chr5_71887879_71887897_pos_385690	-0.112191
chr7_133948776_133948794_pos_462313	-0.112191
chr6_148890358_148890376_pos_436278	-0.112192
chr8_25576271_25576289_pos_472022	-0.112192
chr6_149926305_149926323_pos_436489	-0.112193
chr15_82047848_82047866_pos_179020	-0.112196
chr18_21904866_21904884_pos_222502	-0.112197
chr6_121439468_121439486_pos_430625	-0.112199
chr1_220300772_220300790_pos_44646	-0.1122
chr12_43288145_43288163_pos_117958	-0.112201
chr15_39976724_39976742_pos_167112	-0.112201
chr20_40197994_40198012_pos_292068	-0.112203
chr3_8741704_8741722_pos_315002	-0.112204
chr3_71462266_71462284_pos_330305	-0.112204
chr14_50705208_50705226_pos_151592	-0.112205
chr19_35009118_35009136_pos_237614	-0.112205
chr9_134770996_134771014_pos_511650	-0.112206
chr17_33979990_33980008_pos_206217	-0.112207
chr2_204112628_204112646_pos_276429	-0.112207
chr1_66269316_66269334_pos_19373	-0.112208
chr11_16296780_16296798_pos_88527	-0.112208
chr5_57652646_57652664_pos_383102	-0.112208
chr15_98777196_98777214_pos_183266	-0.112212
chr20_48808326_48808344_pos_294097	-0.112212
chr3_53194267_53194285_pos_325621	-0.112214
chr9_106880498_106880516_pos_502831	-0.112214
chr10_110269372_110269390_pos_77800	-0.112216
chr13_44300904_44300922_pos_141009	-0.112216
chr13_110239066_110239084_pos_147387	-0.112216
chr6_1884342_1884360_pos_409052	-0.112216
chr12_67910780_67910798_pos_122997	-0.112217
chr5_160467165_160467183_pos_404162	-0.112218
chr10_114023380_114023398_pos_79425	-0.112219
chr9_88874680_88874698_pos_499259	-0.112221
chr5_88876898_88876916_pos_388642	-0.112223
chr8_117904120_117904138_pos_484073	-0.112223
chr10_15621362_15621380_pos_56294	-0.112226
chr17_8410496_8410514_pos_201350	-0.112227
chr3_129555346_129555364_pos_338779	-0.112228
chr10_89260608_89260626_pos_72265	-0.112229
chr1_41482554_41482572_pos_12505	-0.112231
chr2_237309277_237309295_pos_283219	-0.112231
chr22_42596946_42596964_pos_311973	-0.112231
chr10_32980666_32980684_pos_60485	-0.112232
chr19_53877558_53877576_pos_241217	-0.112232
chr8_54288496_54288514_pos_477182	-0.112232
chr5_76725019_76725037_pos_386721	-0.112233
chr15_73989504_73989522_pos_176887	-0.112235
chr5_68557714_68557732_pos_385560	-0.112235
chr3_63343992_63344010_pos_327468	-0.112236
chr1_3276038_3276056_pos_771	-0.112238
chr4_112127380_112127398_pos_363870	-0.112238
chr12_46357570_46357588_pos_118440	-0.112239
chr4_41656748_41656766_pos_356699	-0.112239
chr4_11568868_11568886_pos_353196	-0.11224
chr6_11262642_11262660_pos_411861	-0.11224
chr6_131670210_131670228_pos_432137	-0.11224
chr13_30408396_30408414_pos_137524	-0.112243
chr9_92506581_92506599_pos_500202	-0.112243
chr3_42015318_42015336_pos_322456	-0.112245
chr5_150649679_150649697_pos_401424	-0.112247
chr5_159050956_159050974_pos_403659	-0.112247
chr1_236697433_236697451_pos_50257	-0.112249
chr12_2380386_2380404_pos_111454	-0.112249
chr8_129103708_129103726_pos_487458	-0.112249
chr8_134841126_134841144_pos_489022	-0.112249
chr9_121332393_121332411_pos_506172	-0.112249
chr17_61122596_61122614_pos_213260	-0.11225
chr5_16489469_16489487_pos_378794	-0.11225
chr7_123681666_123681684_pos_460414	-0.112251
chr2_101108522_101108540_pos_261667	-0.112253
chr18_12908888_12908906_pos_221929	-0.112257
chr22_25365817_25365835_pos_306012	-0.112257
chr20_4905630_4905648_pos_286111	-0.112258
chr13_80306222_80306240_pos_144740	-0.112259
chr3_27536786_27536804_pos_319159	-0.112259
chr1_46693622_46693640_pos_14185	-0.112266
chr6_15389669_15389687_pos_413571	-0.112266
chr6_111693340_111693358_pos_428781	-0.112266
chr14_35385636_35385654_pos_151161	-0.112268
chr19_19410844_19410862_pos_236845	-0.112269
chr10_35329586_35329604_pos_61311	-0.112271
chr2_114283878_114283896_pos_264206	-0.112271
chr6_117600321_117600339_pos_429863	-0.112272
chr3_195244050_195244068_pos_350653	-0.112274
chr4_30716878_30716896_pos_355325	-0.112274
chr7_129925704_129925722_pos_461045	-0.112274
chr10_89278602_89278620_pos_72281	-0.112275
chr17_43581313_43581331_pos_208544	-0.112276
chr2_16609092_16609110_pos_244684	-0.112276
chr6_43121380_43121398_pos_421394	-0.112277
chr10_94178692_94178710_pos_73942	-0.112279
chr5_159062232_159062250_pos_403701	-0.112279
chr8_96339193_96339211_pos_481150	-0.112279
chr10_69739470_69739488_pos_66169	-0.11228
chr17_75540132_75540150_pos_216380	-0.112282
chr15_47769018_47769036_pos_168744	-0.112285
chr15_101273540_101273558_pos_184632	-0.112285
chr1_225463036_225463054_pos_45619	-0.112286
chr12_3316170_3316188_pos_112299	-0.112286
chrX_12494980_12494998_pos_512837	-0.112286
chr4_147103582_147103600_pos_368987	-0.112288
chr2_159200876_159200894_pos_269261	-0.11229
chr7_29854814_29854832_pos_447945	-0.11229
chr5_67247236_67247254_pos_384968	-0.112292
chr15_74621224_74621242_pos_177178	-0.112294
chr5_149938212_149938230_pos_400795	-0.112295
chr18_63097122_63097140_pos_230426	-0.112296
chr6_135907246_135907264_pos_432919	-0.112297
chr21_28747754_28747772_pos_298992	-0.112298
chr10_56586398_56586416_pos_63706	-0.112301
chr18_24214964_24214982_pos_224054	-0.112301
chr7_116653360_116653378_pos_459928	-0.112301
chr2_224209742_224209760_pos_280708	-0.112303
chr2_41966708_41966726_pos_251319	-0.112304
chr20_63858172_63858190_pos_297709	-0.112309
chr5_41856892_41856910_pos_381096	-0.11231
chr6_22083360_22083378_pos_416420	-0.112311
chr2_61433727_61433745_pos_255614	-0.112313
chr5_149773578_149773596_pos_400593	-0.112313
chr3_71061980_71061998_pos_329771	-0.112316
chr5_130066972_130066990_pos_394429	-0.112316
chr1_208803711_208803729_pos_42044	-0.112318
chr7_140349178_140349196_pos_464312	-0.112318
chr10_102620722_102620740_pos_76153	-0.112319
chr18_74579669_74579687_pos_231016	-0.11232
chr21_39115035_39115053_pos_301502	-0.112321
chr3_186940026_186940044_pos_347631	-0.112321
chr9_112035558_112035576_pos_504428	-0.112321
chr4_183784085_183784103_pos_374251	-0.112323
chr1_115142682_115142700_pos_27060	-0.112329
chr1_16167826_16167844_pos_5447	-0.112332
chr5_151881809_151881827_pos_401968	-0.112332
chr17_13776944_13776962_pos_202656	-0.112333
chr4_15378644_15378662_pos_353657	-0.112334
chr1_78081586_78081604_pos_21025	-0.112335
chr18_31245310_31245328_pos_225083	-0.112335
chr3_125052917_125052935_pos_337017	-0.112335
chr10_29895839_29895857_pos_59402	-0.112336
chr15_47839597_47839615_pos_168764	-0.112336
chr9_107229476_107229494_pos_502971	-0.112336
chr10_102801692_102801710_pos_76458	-0.112338
chr22_43101352_43101370_pos_312471	-0.112338
chr7_32890106_32890124_pos_448787	-0.112338
chr15_95086856_95086874_pos_182330	-0.112339
chr12_55700849_55700867_pos_120989	-0.11234
chr2_212346580_212346598_pos_277523	-0.11234
chr5_143534403_143534421_pos_398714	-0.11234
chr18_59904890_59904908_pos_230022	-0.112342
chr8_22595392_22595410_pos_471285	-0.112342
chr12_64659216_64659234_pos_122159	-0.112343
chr7_668578_668596_pos_442214	-0.112343
chr17_46027908_46027926_pos_209731	-0.112345
chr2_54619720_54619738_pos_254847	-0.112346
chr13_39597079_39597097_pos_139572	-0.112349
chr8_95702490_95702508_pos_480975	-0.112349
chr17_63961824_63961842_pos_213875	-0.11235
chr20_10508840_10508858_pos_286986	-0.11235
chr6_117494916_117494934_pos_429834	-0.11235
chr11_120399512_120399530_pos_105875	-0.112352
chr3_48656434_48656452_pos_324471	-0.112352
chr11_69943348_69943366_pos_97389	-0.112353
chr17_3534960_3534978_pos_200315	-0.112353
chr2_100011582_100011600_pos_261280	-0.112353
chr7_151137455_151137473_pos_465161	-0.112354
chr3_159844168_159844186_pos_343456	-0.112355
chr4_23921334_23921352_pos_354484	-0.112355
chr19_45562931_45562949_pos_239521	-0.112356
chr3_114628152_114628170_pos_334313	-0.112356
chr10_125002045_125002063_pos_82296	-0.112357
chr11_130823049_130823067_pos_109392	-0.112358
chr22_35835754_35835772_pos_309214	-0.112358
chr1_234702664_234702682_pos_49375	-0.112359
chr16_74709582_74709600_pos_194579	-0.11236
chr2_70121942_70121960_pos_258082	-0.11236
chr10_46016898_46016916_pos_62620	-0.112361
chr14_89027446_89027464_pos_160473	-0.112361
chr4_94472522_94472540_pos_362442	-0.112361
chr5_118560162_118560180_pos_392042	-0.112361
chr1_216601348_216601366_pos_43650	-0.112362
chr3_143443944_143443962_pos_340946	-0.112362
chr18_46182400_46182418_pos_226893	-0.112363
chr5_144145096_144145114_pos_398868	-0.112363
chr6_150479338_150479356_pos_436714	-0.112363
chr14_50363631_50363649_pos_151573	-0.112364
chr6_142927110_142927128_pos_435144	-0.112364
chr1_165637475_165637493_pos_32251	-0.112365
chr5_57691076_57691094_pos_383137	-0.112366
chr7_732327_732345_pos_442245	-0.112367
chr9_14435922_14435940_pos_493320	-0.112367
chr13_40271876_40271894_pos_139806	-0.11237
chr10_3095736_3095754_pos_52398	-0.112373
chr3_13546824_13546842_pos_316612	-0.112373
chr15_63218644_63218662_pos_172440	-0.112374
chr2_86114556_86114574_pos_259836	-0.112375
chr10_129957448_129957466_pos_83327	-0.112378
chr6_118776784_118776802_pos_430458	-0.112378
chr8_26265520_26265538_pos_472281	-0.112379
chr5_175687131_175687149_pos_407748	-0.112381
chr12_64670893_64670911_pos_122191	-0.112383
chr17_39953248_39953266_pos_207257	-0.112383
chr4_139976056_139976074_pos_367448	-0.112383
chr17_73371464_73371482_pos_215856	-0.112385
chr7_107966751_107966769_pos_458947	-0.112385
chr2_98703156_98703174_pos_260924	-0.112386
chr10_60186508_60186526_pos_64131	-0.112387
chr4_38676540_38676558_pos_356090	-0.112387
chr17_81457074_81457092_pos_218928	-0.11239
chr4_140989272_140989290_pos_367871	-0.112391
chr8_11015259_11015277_pos_467679	-0.112398
chr20_44553400_44553418_pos_292883	-0.112399
chr5_143177358_143177376_pos_398527	-0.112399
chr7_132165004_132165022_pos_461817	-0.112399
chr9_69296400_69296418_pos_496728	-0.1124
chr7_150752032_150752050_pos_464884	-0.112401
chr10_31757956_31757974_pos_60241	-0.112402
chr11_47916741_47916759_pos_93788	-0.112404
chr14_59377968_59377986_pos_154132	-0.112404
chr17_57478754_57478772_pos_212038	-0.112404
chr20_51631318_51631336_pos_295268	-0.112404
chr7_102989184_102989202_pos_457993	-0.112404
chr17_16286230_16286248_pos_203049	-0.112406
chr12_3033023_3033041_pos_111730	-0.112407
chr10_128855694_128855712_pos_83031	-0.112408
chr4_26787470_26787488_pos_355180	-0.112408
chr14_101705816_101705834_pos_162966	-0.112409
chr19_52946400_52946418_pos_241174	-0.112409
chr20_19759998_19760016_pos_288152	-0.112409
chr4_8341785_8341803_pos_352859	-0.112409
chr1_19370886_19370904_pos_5936	-0.11241
chr6_11214844_11214862_pos_411743	-0.112411
chr6_169289604_169289622_pos_441666	-0.112412
chr7_4613362_4613380_pos_443400	-0.112414
chr8_22749200_22749218_pos_471394	-0.112417
chr6_37102875_37102893_pos_419735	-0.112418
chr9_116606176_116606194_pos_505759	-0.112419
chr3_172201692_172201710_pos_345199	-0.11242
chr17_27353779_27353797_pos_204926	-0.112421
chr2_43032547_43032565_pos_251804	-0.112421
chr11_44725428_44725446_pos_92338	-0.112422
chr15_41585220_41585238_pos_167666	-0.112423
chr4_64360784_64360802_pos_359173	-0.112423
chr8_8548496_8548514_pos_466867	-0.112423
chr1_15323163_15323181_pos_4911	-0.112424
chr3_149480428_149480446_pos_341532	-0.112425
chr18_76452144_76452162_pos_231390	-0.112427
chr8_48420794_48420812_pos_476590	-0.112427
chr1_24695590_24695608_pos_7748	-0.112428
chr7_158862379_158862397_pos_466032	-0.112428
chr17_80071122_80071140_pos_218439	-0.112429
chr11_10352524_10352542_pos_85938	-0.11243
chr2_119762141_119762159_pos_264529	-0.11243
chr9_84435964_84435982_pos_498420	-0.11243
chr1_183234924_183234942_pos_35914	-0.112431
chr19_5956628_5956646_pos_233733	-0.112431
chr14_68250831_68250849_pos_156090	-0.112432
chrX_10173802_10173820_pos_512703	-0.112432
chr2_198055210_198055228_pos_275475	-0.112433
chr12_92740552_92740570_pos_125720	-0.112434
chr17_17192322_17192340_pos_203384	-0.112434
chr2_33123544_33123562_pos_248686	-0.112434
chr18_13260358_13260376_pos_222059	-0.112435
chr3_187265605_187265623_pos_347928	-0.112435
chr15_32856866_32856884_pos_165331	-0.112438
chr18_75051930_75051948_pos_231151	-0.112438
chr1_91736359_91736377_pos_23405	-0.112439
chr7_49777236_49777254_pos_452543	-0.112439
chr11_10366561_10366579_pos_85941	-0.11244
chr17_27784219_27784237_pos_205123	-0.11244
chr19_5828050_5828068_pos_233604	-0.11244
chr5_143142820_143142838_pos_398500	-0.11244
chr5_109105694_109105712_pos_390484	-0.112441
chr10_17238319_17238337_pos_56767	-0.112442
chr3_66494100_66494118_pos_328813	-0.112442
chr5_68257038_68257056_pos_385383	-0.112442
chr3_32126470_32126488_pos_320244	-0.112443
chr9_70133968_70133986_pos_496969	-0.112443
chr3_111862557_111862575_pos_333520	-0.112444
chr6_46052158_46052176_pos_422359	-0.112445
chr11_95985400_95985418_pos_101397	-0.112446
chr17_67434408_67434426_pos_214677	-0.112447
chr11_16927847_16927865_pos_88822	-0.112449
chr21_33901974_33901992_pos_299953	-0.112449
chr2_9311090_9311108_pos_242937	-0.11245
chr1_202593142_202593160_pos_39230	-0.112452
chr4_47749290_47749308_pos_357001	-0.112452
chr11_116429216_116429234_pos_104397	-0.112453
chr10_60894792_60894810_pos_64449	-0.112454
chr10_95463020_95463038_pos_74398	-0.112454
chr13_110380521_110380539_pos_147704	-0.112455
chr12_92927228_92927246_pos_125750	-0.112456
chr2_131488614_131488632_pos_265839	-0.112457
chr2_40556454_40556472_pos_251115	-0.112458
chr15_68812730_68812748_pos_175106	-0.112459
chr3_178277750_178277768_pos_346176	-0.112461
chr6_55871696_55871714_pos_423754	-0.112461
chr15_22888205_22888223_pos_164302	-0.112462
chr8_74264634_74264652_pos_479004	-0.112462
chr11_134034524_134034542_pos_109906	-0.112463
chr17_29700224_29700242_pos_205583	-0.112464
chr4_72313238_72313256_pos_359440	-0.112464
chr8_90643504_90643522_pos_480099	-0.112464
chr2_10869048_10869066_pos_243438	-0.112465
chr2_228378869_228378887_pos_281279	-0.112469
chr10_95508636_95508654_pos_74523	-0.11247
chr17_8126832_8126850_pos_201255	-0.11247
chr17_1000856_1000874_pos_198922	-0.112476
chr10_35216814_35216832_pos_61297	-0.112478
chr15_40539528_40539546_pos_167494	-0.112478
chr1_150472084_150472102_pos_29081	-0.112479
chr8_18957556_18957574_pos_470279	-0.112479
chr9_110128818_110128836_pos_504152	-0.11248
chr13_33217630_33217648_pos_138556	-0.112481
chr14_54303798_54303816_pos_152599	-0.112482
chr17_47908158_47908176_pos_210041	-0.112482
chr2_63590893_63590911_pos_256060	-0.112482
chr1_168756083_168756101_pos_33078	-0.112484
chr10_60288062_60288080_pos_64214	-0.112484
chr4_38132246_38132264_pos_355897	-0.112484
chr16_14326240_14326258_pos_187390	-0.112486
chr16_87461878_87461896_pos_197671	-0.112486
chr5_133951061_133951079_pos_394876	-0.112486
chr3_57151156_57151174_pos_326413	-0.112487
chr10_128854616_128854634_pos_83021	-0.112489
chr2_96556948_96556966_pos_260487	-0.112489
chr10_63171490_63171508_pos_65199	-0.112491
chr10_78303130_78303148_pos_69302	-0.112491
chr11_62502901_62502919_pos_95074	-0.112491
chr6_2480688_2480706_pos_409244	-0.112492
chr11_111445804_111445822_pos_102744	-0.112494
chr1_236058309_236058327_pos_50029	-0.112495
chr2_42148110_42148128_pos_251557	-0.112497
chr6_3247362_3247380_pos_409601	-0.112497
chr7_112504633_112504651_pos_459326	-0.112497
chr9_109917809_109917827_pos_503888	-0.112499
chr1_201754119_201754137_pos_38674	-0.1125
chr14_53054636_53054654_pos_152374	-0.1125
chr21_45049840_45049858_pos_302855	-0.1125
chr4_140098933_140098951_pos_367578	-0.1125
chr14_38409296_38409314_pos_151244	-0.112501
chr5_114062520_114062538_pos_391518	-0.112501
chr3_42067307_42067325_pos_322648	-0.112502
chr12_64670224_64670242_pos_122188	-0.112503
chr17_77209638_77209656_pos_217129	-0.112503
chr22_35750072_35750090_pos_309162	-0.112504
chr2_38599640_38599658_pos_250167	-0.112506
chr1_25875320_25875338_pos_8287	-0.112507
chr3_65485961_65485979_pos_328172	-0.112508
chr6_139251274_139251292_pos_434065	-0.112508
chr10_63700559_63700577_pos_65424	-0.11251
chr15_90562072_90562090_pos_181174	-0.11251
chr2_39571392_39571410_pos_250442	-0.112513
chr4_26032771_26032789_pos_355004	-0.112514
chr9_77999388_77999406_pos_497911	-0.112514
chr16_88534248_88534266_pos_198116	-0.112515
chr11_75565733_75565751_pos_98725	-0.112517
chr5_124742346_124742364_pos_393200	-0.112517
chr2_9690460_9690478_pos_243096	-0.112518
chr11_19161090_19161108_pos_89134	-0.112519
chr4_184282512_184282530_pos_374481	-0.112519
chr2_181784762_181784780_pos_273274	-0.11252
chr7_35251662_35251680_pos_449193	-0.112521
chr2_237595174_237595192_pos_283444	-0.112524
chr21_44845991_44846009_pos_302667	-0.112525
chr17_44779033_44779051_pos_209122	-0.112526
chr11_112834762_112834780_pos_103207	-0.112527
chr4_99724224_99724242_pos_362921	-0.112527
chr10_4316770_4316788_pos_53409	-0.112528
chr15_60379970_60379988_pos_171143	-0.112528
chr2_207893180_207893198_pos_277333	-0.112529
chr17_13886298_13886316_pos_202668	-0.112533
chr3_98602183_98602201_pos_331830	-0.112533
chr3_120160260_120160278_pos_335047	-0.112534
chr11_10573801_10573819_pos_86008	-0.112535
chr10_104028786_104028804_pos_77110	-0.112536
chr4_127446467_127446485_pos_366264	-0.112536
chr16_68378080_68378098_pos_193394	-0.112537
chr20_34069496_34069514_pos_290304	-0.112537
chr9_110081778_110081796_pos_504084	-0.112537
chr4_25087158_25087176_pos_354852	-0.112538
chr11_123594362_123594380_pos_107014	-0.112539
chr3_141442762_141442780_pos_340689	-0.112541
chr19_19061667_19061685_pos_236769	-0.112542
chr6_41488656_41488674_pos_420828	-0.112542
chr8_76581120_76581138_pos_479141	-0.112545
chr1_39272243_39272261_pos_11756	-0.112546
chr2_43520184_43520202_pos_252382	-0.112546
chr2_196607251_196607269_pos_275143	-0.112551
chr1_61324929_61324947_pos_17911	-0.112552
chr19_18171948_18171966_pos_236372	-0.112553
chr10_110023090_110023108_pos_77575	-0.112554
chr13_98939000_98939018_pos_146070	-0.112555
chr1_236951958_236951976_pos_50471	-0.112556
chr6_41451160_41451178_pos_420798	-0.112556
chr22_46735186_46735204_pos_313711	-0.112557
chr9_112061454_112061472_pos_504473	-0.112557
chr9_127250952_127250970_pos_508167	-0.112557
chr8_128152426_128152444_pos_487268	-0.112558
chr1_82226050_82226068_pos_21577	-0.11256
chr22_42342467_42342485_pos_311913	-0.11256
chr4_185988367_185988385_pos_375771	-0.11256
chr9_13705952_13705970_pos_492460	-0.11256
chr12_4134866_4134884_pos_112506	-0.112561
chr1_84798797_84798815_pos_21886	-0.112562
chr10_29587064_29587082_pos_59094	-0.112562
chr6_16409808_16409826_pos_414171	-0.112563
chr17_17537598_17537616_pos_203510	-0.112564
chr4_23371694_23371712_pos_354233	-0.112565
chr9_121546216_121546234_pos_506386	-0.112566
chr13_44132986_44133004_pos_140886	-0.112567
chr13_48398398_48398416_pos_141745	-0.112567
chr8_125128655_125128673_pos_486286	-0.112568
chr12_19988510_19988528_pos_115436	-0.112569
chr3_40293694_40293712_pos_322082	-0.11257
chr4_11073970_11073988_pos_353172	-0.11257
chr18_74836588_74836606_pos_231092	-0.112571
chr2_235098442_235098460_pos_282429	-0.112571
chr10_6273590_6273608_pos_54121	-0.112572
chr14_103519514_103519532_pos_163569	-0.112573
chr2_175010329_175010347_pos_272305	-0.112574
chr14_65227004_65227022_pos_155719	-0.112575
chr7_151755664_151755682_pos_465616	-0.112575
chr1_228811510_228811528_pos_46789	-0.112576
chr7_18523394_18523412_pos_445578	-0.112576
chr1_7379574_7379592_pos_1493	-0.112577
chr1_111733779_111733797_pos_26348	-0.112578
chr15_57429400_57429418_pos_170161	-0.112578
chr5_168178090_168178108_pos_404386	-0.112578
chr1_236689090_236689108_pos_50198	-0.112579
chr18_456692_456710_pos_219605	-0.112582
chr1_206725959_206725977_pos_41326	-0.112583
chr11_118609650_118609668_pos_105062	-0.112583
chr3_55571432_55571450_pos_325955	-0.112585
chr3_37906622_37906640_pos_321436	-0.112586
chr9_129480529_129480547_pos_509148	-0.112588
chr6_90175974_90175992_pos_426408	-0.112589
chr13_93777335_93777353_pos_145091	-0.11259
chr8_17752576_17752594_pos_469807	-0.11259
chr8_28380594_28380612_pos_472935	-0.11259
chr1_145956096_145956114_pos_28455	-0.112591
chr2_200665022_200665040_pos_275643	-0.112591
chr20_4833530_4833548_pos_286095	-0.112591
chr20_5714648_5714666_pos_286265	-0.112591
chr3_11635166_11635184_pos_315806	-0.112591
chr5_149782842_149782860_pos_400620	-0.112591
chr7_158779269_158779287_pos_465979	-0.112591
chr1_2134380_2134398_pos_255	-0.112592
chr4_185838238_185838256_pos_375541	-0.112593
chr13_20150009_20150027_pos_135112	-0.112594
chr11_86091863_86091881_pos_100227	-0.112595
chr9_131697164_131697182_pos_510538	-0.112595
chr1_7456518_7456536_pos_1520	-0.112596
chr4_37885768_37885786_pos_355672	-0.112596
chr19_44587845_44587863_pos_239092	-0.112597
chr2_9179338_9179356_pos_242771	-0.112597
chr21_32241220_32241238_pos_299497	-0.112598
chr17_68381280_68381298_pos_214941	-0.112599
chr3_125048242_125048260_pos_336992	-0.112599
chr15_58228990_58229008_pos_170675	-0.1126
chr17_76744212_76744230_pos_216965	-0.1126
chr2_9393138_9393156_pos_243029	-0.1126
chr8_30543446_30543464_pos_473938	-0.1126
chr2_33317788_33317806_pos_248862	-0.112601
chr12_65565727_65565745_pos_122475	-0.112602
chr19_45570016_45570034_pos_239526	-0.112602
chr5_157561452_157561470_pos_403174	-0.112603
chr2_235677452_235677470_pos_282611	-0.112604
chr20_8151756_8151774_pos_286485	-0.112604
chr9_21097138_21097156_pos_494243	-0.112605
chr17_78040848_78040866_pos_217622	-0.112607
chr2_73177972_73177990_pos_258792	-0.112607
chr15_67048927_67048945_pos_173977	-0.112608
chr3_38726566_38726584_pos_321874	-0.112608
chr5_37787878_37787896_pos_380358	-0.112608
chr11_19900814_19900832_pos_89590	-0.112609
chr2_62293600_62293618_pos_255849	-0.11261
chr5_147479952_147479970_pos_399244	-0.112611
chr9_89919258_89919276_pos_499554	-0.112611
chr1_198173226_198173244_pos_37682	-0.112613
chr14_31877512_31877530_pos_150189	-0.112613
chr11_12201057_12201075_pos_87070	-0.112614
chr11_79437772_79437790_pos_99940	-0.112614
chr6_140062498_140062516_pos_434591	-0.112617
chr11_111698920_111698938_pos_102801	-0.112618
chr11_4072794_4072812_pos_84972	-0.112619
chr16_56515059_56515077_pos_191432	-0.11262
chr21_39087388_39087406_pos_301460	-0.11262
chr16_69173652_69173670_pos_193498	-0.112621
chr17_77571833_77571851_pos_217347	-0.112621
chr4_40525976_40525994_pos_356243	-0.112621
chr1_162019254_162019272_pos_31264	-0.112623
chr14_75234770_75234788_pos_159007	-0.112624
chr4_75511960_75511978_pos_359713	-0.112624
chr8_26449219_26449237_pos_472353	-0.112624
chr3_171088752_171088770_pos_344408	-0.112625
chr8_42467373_42467391_pos_475981	-0.112626
chr1_164563116_164563134_pos_31679	-0.112631
chr8_133093396_133093414_pos_488375	-0.112631
chr1_44238402_44238420_pos_13558	-0.112632
chr11_47305970_47305988_pos_93561	-0.112632
chr10_121112847_121112865_pos_81000	-0.112633
chr3_9226432_9226450_pos_315172	-0.112633
chr4_104424747_104424765_pos_363262	-0.112633
chr10_4074061_4074079_pos_53228	-0.112634
chr15_36996688_36996706_pos_166270	-0.112634
chr15_43879850_43879868_pos_168249	-0.112635
chr8_30281101_30281119_pos_473631	-0.112635
chr1_185819988_185820006_pos_37186	-0.112639
chr11_86737904_86737922_pos_100500	-0.112639
chr17_16028264_16028282_pos_203033	-0.11264
chr2_40503282_40503300_pos_250932	-0.112641
chr10_88206146_88206164_pos_71920	-0.112643
chr11_75534782_75534800_pos_98663	-0.112643
chr18_2896867_2896885_pos_219870	-0.112643
chr18_13382499_13382517_pos_222218	-0.112644
chr18_46411102_46411120_pos_226983	-0.112644
chr2_28389308_28389326_pos_247077	-0.112645
chr5_123209770_123209788_pos_392467	-0.112647
chr1_91713471_91713489_pos_23383	-0.112648
chr12_20040236_20040254_pos_115460	-0.112648
chr2_100197870_100197888_pos_261334	-0.112648
chr9_116333370_116333388_pos_505661	-0.112648
chr1_178100148_178100166_pos_34814	-0.112649
chr20_21183294_21183312_pos_288613	-0.112651
chr18_46260597_46260615_pos_226906	-0.112652
chr3_31166819_31166837_pos_320103	-0.112652
chr19_33907226_33907244_pos_237467	-0.112654
chr5_2756283_2756301_pos_376825	-0.112654
chr2_33013930_33013948_pos_248535	-0.112656
chr2_233437666_233437684_pos_282057	-0.112657
chr13_32159184_32159202_pos_138062	-0.112662
chr14_55302887_55302905_pos_153194	-0.112662
chr3_187749342_187749360_pos_348047	-0.112663
chr6_131765554_131765572_pos_432154	-0.112663
chr12_4959246_4959264_pos_112730	-0.112664
chr15_91966912_91966930_pos_181702	-0.112664
chr2_173997010_173997028_pos_272076	-0.112664
chr20_38110166_38110184_pos_291576	-0.112665
chr9_75108730_75108748_pos_497557	-0.112666
chr7_31907514_31907532_pos_448567	-0.112667
chr10_114548138_114548156_pos_79741	-0.112668
chr17_1002545_1002563_pos_198938	-0.112669
chr2_126658182_126658200_pos_265110	-0.112669
chr6_57313792_57313810_pos_424244	-0.112669
chr8_133095524_133095542_pos_488385	-0.112669
chr17_12253270_12253288_pos_202223	-0.112672
chr2_168632802_168632820_pos_271053	-0.112672
chr8_54524902_54524920_pos_477299	-0.112672
chr5_124660930_124660948_pos_393042	-0.112673
chr20_61517548_61517566_pos_297077	-0.112674
chr2_73110497_73110515_pos_258770	-0.112675
chr20_24998890_24998908_pos_289045	-0.112675
chr7_51161274_51161292_pos_452923	-0.112675
chr12_64673024_64673042_pos_122199	-0.112677
chr16_84086036_84086054_pos_196164	-0.112677
chr11_68322736_68322754_pos_96713	-0.112678
chr2_128775448_128775466_pos_265697	-0.112678
chr10_122632174_122632192_pos_81732	-0.11268
chr3_185317207_185317225_pos_347200	-0.11268
chr10_59310246_59310264_pos_63958	-0.112681
chr6_53771149_53771167_pos_423390	-0.112681
chr19_18328696_18328714_pos_236449	-0.112682
chr6_3796805_3796823_pos_409750	-0.112683
chr2_64649680_64649698_pos_256356	-0.112687
chr13_110024345_110024363_pos_147182	-0.112688
chr18_58781733_58781751_pos_229676	-0.112689
chr21_43646634_43646652_pos_302436	-0.112689
chr5_173231444_173231462_pos_406646	-0.11269
chr9_69076696_69076714_pos_496537	-0.11269
chr8_10152457_10152475_pos_467419	-0.112692
chr2_6564195_6564213_pos_242148	-0.112694
chr3_171452602_171452620_pos_344706	-0.112694
chr1_245047006_245047024_pos_51302	-0.112695
chr5_65076516_65076534_pos_384313	-0.112695
chr16_58032798_58032816_pos_191930	-0.112698
chr5_137187222_137187240_pos_395509	-0.112698
chr1_3074518_3074536_pos_574	-0.112699
chr2_203583960_203583978_pos_276144	-0.112699
chr3_14211308_14211326_pos_316690	-0.112699
chr18_56563774_56563792_pos_228944	-0.112701
chr13_112708834_112708852_pos_148236	-0.112705
chr2_1721823_1721841_pos_241725	-0.112705
chr3_48157584_48157602_pos_324391	-0.112705
chr10_11335172_11335190_pos_55094	-0.112706
chr4_30728468_30728486_pos_355399	-0.112706
chr6_165702880_165702898_pos_440893	-0.112707
chr8_80066774_80066792_pos_479372	-0.112707
chr16_89863946_89863964_pos_198427	-0.112709
chr10_112966360_112966378_pos_78910	-0.112712
chr1_156084216_156084234_pos_30189	-0.112713
chr4_16532323_16532341_pos_353910	-0.112714
chr13_50990516_50990534_pos_142605	-0.112715
chr8_141118297_141118315_pos_489830	-0.112715
chr1_21939902_21939920_pos_6892	-0.112717
chr11_47189431_47189449_pos_93513	-0.112717
chr21_45091818_45091836_pos_302887	-0.112717
chr14_76940113_76940131_pos_159674	-0.112718
chr6_5635082_5635100_pos_410337	-0.112718
chr5_60209282_60209300_pos_383867	-0.112719
chr6_166927848_166927866_pos_441135	-0.112719
chr9_14435702_14435720_pos_493317	-0.11272
chr3_128800714_128800732_pos_338352	-0.112721
chr6_125312664_125312682_pos_431193	-0.112722
chr6_138865611_138865629_pos_433910	-0.112722
chr2_226720392_226720410_pos_280945	-0.112723
chr4_168408752_168408770_pos_372308	-0.112724
chr10_132685434_132685452_pos_83843	-0.112726
chr3_11288246_11288264_pos_315475	-0.112726
chr1_154431684_154431702_pos_29788	-0.112727
chr14_72184224_72184242_pos_157925	-0.112729
chr11_80521768_80521786_pos_99972	-0.112731
chr12_115500926_115500944_pos_131699	-0.112731
chr5_66333464_66333482_pos_384470	-0.112732
chr1_230744052_230744070_pos_47458	-0.112733
chr11_6219522_6219540_pos_85065	-0.112733
chr17_68461480_68461498_pos_215034	-0.112735
chr16_49755468_49755486_pos_190221	-0.112737
chr8_13165604_13165622_pos_468841	-0.112737
chr8_30323240_30323258_pos_473674	-0.112737
chr9_68447130_68447148_pos_496121	-0.112737
chr5_174988394_174988412_pos_407545	-0.112738
chr9_121474288_121474306_pos_506323	-0.112738
chr12_114395452_114395470_pos_131289	-0.112739
chr2_8545338_8545356_pos_242527	-0.112739
chr15_88543162_88543180_pos_180534	-0.112741
chr2_71778472_71778490_pos_258436	-0.112741
chr3_115784751_115784769_pos_334518	-0.112741
chr4_1041908_1041926_pos_351178	-0.112742
chr8_73966282_73966300_pos_478972	-0.112742
chr8_8383772_8383790_pos_466822	-0.112743
chr13_73677091_73677109_pos_143537	-0.112744
chr16_52496758_52496776_pos_190501	-0.112744
chr22_31055340_31055358_pos_307807	-0.112745
chr4_7887548_7887566_pos_352481	-0.112745
chr7_51076328_51076346_pos_452886	-0.112746
chr3_52065674_52065692_pos_325204	-0.112748
chr7_107983298_107983316_pos_458977	-0.112748
chr12_95203349_95203367_pos_126972	-0.112749
chr17_73750066_73750084_pos_215978	-0.112749
chr18_22165881_22165899_pos_222601	-0.112749
chr10_101967199_101967217_pos_75926	-0.112751
chr5_16521704_16521722_pos_378816	-0.112751
chr9_38651664_38651682_pos_496005	-0.112751
chr13_106496356_106496374_pos_146597	-0.112755
chr3_52447127_52447145_pos_325398	-0.112756
chr17_10042804_10042822_pos_201987	-0.112757
chr4_186948740_186948758_pos_376106	-0.112757
chr19_49862356_49862374_pos_240837	-0.112758
chr15_77187824_77187842_pos_177725	-0.11276
chr3_9864634_9864652_pos_315283	-0.112761
chr1_184022993_184023011_pos_36519	-0.112762
chr5_164189898_164189916_pos_404193	-0.112762
chr1_41661946_41661964_pos_12724	-0.112763
chr1_209689731_209689749_pos_42201	-0.112763
chr10_34455028_34455046_pos_61099	-0.112763
chr2_96089806_96089824_pos_260284	-0.112764
chrX_39808634_39808652_pos_514488	-0.112764
chr12_14932370_14932388_pos_114720	-0.112765
chr5_71758166_71758184_pos_385631	-0.112765
chr13_33646538_33646556_pos_138730	-0.112766
chr1_8095202_8095220_pos_1890	-0.112767
chr2_101113852_101113870_pos_261706	-0.112767
chrX_12978872_12978890_pos_512877	-0.112767
chr5_57406291_57406309_pos_382973	-0.112768
chr22_28105966_28105984_pos_306906	-0.112769
chr1_167166496_167166514_pos_32451	-0.11277
chr4_89279434_89279452_pos_362184	-0.11277
chr14_68683077_68683095_pos_156791	-0.112771
chr15_84833567_84833585_pos_179387	-0.112771
chr18_53819478_53819496_pos_228380	-0.112773
chr11_64342575_64342593_pos_95562	-0.112774
chr15_62875322_62875340_pos_172015	-0.112774
chr10_72010412_72010430_pos_67261	-0.112775
chr4_183972076_183972094_pos_374394	-0.112775
chr5_138642006_138642024_pos_396044	-0.112775
chr10_132631618_132631636_pos_83809	-0.112777
chr22_24976340_24976358_pos_305833	-0.112777
chr4_23370308_23370326_pos_354223	-0.112777
chr9_121373451_121373469_pos_506306	-0.112777
chr12_131104837_131104855_pos_134855	-0.112778
chr8_20115295_20115313_pos_470712	-0.112778
chr15_90813833_90813851_pos_181248	-0.112779
chr1_172141746_172141764_pos_33717	-0.11278
chr15_100116696_100116714_pos_184280	-0.11278
chr2_219521498_219521516_pos_279699	-0.11278
chr5_137747958_137747976_pos_395713	-0.112782
chr14_89242744_89242762_pos_160592	-0.112788
chr16_27720728_27720746_pos_189265	-0.112788
chr2_72543880_72543898_pos_258621	-0.11279
chr16_87125621_87125639_pos_197536	-0.112792
chr10_77641939_77641957_pos_69124	-0.112793
chr4_147174853_147174871_pos_369065	-0.112793
chr10_30784893_30784911_pos_59746	-0.112794
chr20_51488120_51488138_pos_295129	-0.112794
chr3_143825722_143825740_pos_340976	-0.112794
chr1_61605718_61605736_pos_18141	-0.112795
chr1_116987452_116987470_pos_27934	-0.112795
chr1_245599666_245599684_pos_51608	-0.112797
chr13_98506394_98506412_pos_145949	-0.112797
chr19_4951802_4951820_pos_233311	-0.112797
chrX_154734534_154734552_pos_519451	-0.112798
chr14_24889958_24889976_pos_149750	-0.1128
chr2_163456928_163456946_pos_270203	-0.112801
chr6_148455489_148455507_pos_436110	-0.112802
chr7_100545058_100545076_pos_457254	-0.112803
chr10_21493132_21493150_pos_57513	-0.112805
chr1_27519766_27519784_pos_9053	-0.112806
chr12_39905422_39905440_pos_117572	-0.112808
chr19_38270178_38270196_pos_237877	-0.112808
chr22_42343871_42343889_pos_311923	-0.112808
chr4_185599232_185599250_pos_375174	-0.112808
chr10_114988112_114988130_pos_80173	-0.11281
chr8_13247026_13247044_pos_468961	-0.112813
chr4_76947482_76947500_pos_360395	-0.112815
chr1_7456314_7456332_pos_1517	-0.11282
chr1_67838937_67838955_pos_20105	-0.11282
chr10_72739146_72739164_pos_67590	-0.112821
chr10_78214534_78214552_pos_69245	-0.112821
chr11_61149984_61150002_pos_94523	-0.112823
chr8_124140096_124140114_pos_485789	-0.112824
chr1_116950700_116950718_pos_27896	-0.112825
chr1_42674364_42674382_pos_13070	-0.112826
chr5_54548076_54548094_pos_381948	-0.112826
chr1_15207252_15207270_pos_4857	-0.112829
chr1_46624198_46624216_pos_14163	-0.11283
chr11_127254968_127254986_pos_107814	-0.11283
chr1_147762915_147762933_pos_28803	-0.112831
chr12_121060363_121060381_pos_132826	-0.112832
chr11_11532798_11532816_pos_86392	-0.112833
chr4_78486098_78486116_pos_360662	-0.112833
chr4_147163496_147163514_pos_369052	-0.112834
chr6_47091863_47091881_pos_422789	-0.112834
chr1_52703462_52703480_pos_14972	-0.112835
chr5_150320183_150320201_pos_401035	-0.112835
chr20_10505188_10505206_pos_286974	-0.112836
chr6_15359030_15359048_pos_413552	-0.112838
chr15_75671751_75671769_pos_177471	-0.11284
chr13_44297138_44297156_pos_141007	-0.112842
chr3_98922874_98922892_pos_332026	-0.112842
chr6_169190550_169190568_pos_441652	-0.112842
chr22_36451904_36451922_pos_309922	-0.112844
chr2_24342656_24342674_pos_245950	-0.112845
chr21_38296546_38296564_pos_300904	-0.112845
chr19_28793928_28793946_pos_237014	-0.112849
chr18_35478778_35478796_pos_225726	-0.112851
chr3_64652032_64652050_pos_327745	-0.112851
chr3_24261656_24261674_pos_318556	-0.112853
chr2_204108694_204108712_pos_276401	-0.112855
chr5_113167021_113167039_pos_391289	-0.112855
chr1_81998388_81998406_pos_21560	-0.112856
chr17_75442392_75442410_pos_216335	-0.112856
chr20_47415638_47415656_pos_293626	-0.112856
chr12_94075570_94075588_pos_126623	-0.112857
chr6_26331083_26331101_pos_417158	-0.112859
chr7_37287414_37287432_pos_450142	-0.112859
chr7_137147588_137147606_pos_463360	-0.112859
chr3_178668824_178668842_pos_346274	-0.112861
chr5_149323408_149323426_pos_400062	-0.112861
chr1_57082898_57082916_pos_16524	-0.112862
chr18_44925040_44925058_pos_226619	-0.112862
chr1_22827810_22827828_pos_7072	-0.112863
chr12_1591299_1591317_pos_110730	-0.112863
chr21_32142734_32142752_pos_299481	-0.112863
chr7_30816334_30816352_pos_448298	-0.112865
chr2_226797436_226797454_pos_281074	-0.112867
chr6_75413331_75413349_pos_424809	-0.112867
chr12_79819487_79819505_pos_124338	-0.112868
chr14_99266800_99266818_pos_162423	-0.112868
chr4_125741284_125741302_pos_366199	-0.11287
chr2_64769769_64769787_pos_256443	-0.112872
chr9_91421394_91421412_pos_499864	-0.112872
chr16_65548270_65548288_pos_192590	-0.112873
chr7_30893681_30893699_pos_448375	-0.112873
chr9_133200132_133200150_pos_510937	-0.112873
chr15_64845410_64845428_pos_173033	-0.112875
chr3_89948822_89948840_pos_331717	-0.112875
chr12_2180533_2180551_pos_111178	-0.112876
chr16_12771508_12771526_pos_187243	-0.112877
chr1_36389990_36390008_pos_11342	-0.112878
chr3_186235814_186235832_pos_347428	-0.112878
chr5_143677100_143677118_pos_398774	-0.112879
chr4_94408936_94408954_pos_362332	-0.11288
chr17_76506540_76506558_pos_216798	-0.112882
chr8_95801606_95801624_pos_481008	-0.112883
chr10_28940233_28940251_pos_58826	-0.112884
chr17_1574716_1574734_pos_199329	-0.112884
chr17_17540568_17540586_pos_203521	-0.112884
chr10_21507666_21507684_pos_57557	-0.112885
chr1_202591239_202591257_pos_39223	-0.112886
chr17_17494882_17494900_pos_203479	-0.112887
chr2_205759362_205759380_pos_276757	-0.112887
chrX_47362910_47362928_pos_515434	-0.112887
chr3_57122191_57122209_pos_326377	-0.112889
chr12_48780422_48780440_pos_119337	-0.11289
chr2_101742480_101742498_pos_262085	-0.112891
chr22_26632710_26632728_pos_306253	-0.112893
chr6_45944752_45944770_pos_422254	-0.112894
chr17_62893160_62893178_pos_213665	-0.112895
chr6_163348945_163348963_pos_440081	-0.112895
chr17_82003828_82003846_pos_219084	-0.112897
chr10_21314503_21314521_pos_57419	-0.112899
chr11_15569738_15569756_pos_88163	-0.1129
chr7_134804564_134804582_pos_462592	-0.112902
chr13_44013902_44013920_pos_140794	-0.112904
chr1_87917083_87917101_pos_22715	-0.112905
chr19_2614202_2614220_pos_232627	-0.112905
chr10_99942174_99942192_pos_75473	-0.112906
chr18_5582174_5582192_pos_220314	-0.112906
chr7_51289534_51289552_pos_453018	-0.112907
chr6_138865740_138865758_pos_433911	-0.112908
chr7_16786034_16786052_pos_445217	-0.112908
chr8_48101756_48101774_pos_476458	-0.11291
chr6_43773835_43773853_pos_421668	-0.112911
chr3_121600482_121600500_pos_335474	-0.112913
chr4_53906035_53906053_pos_358102	-0.112913
chrX_138847814_138847832_pos_518815	-0.112913
chr1_32992496_32992514_pos_10491	-0.112916
chr1_15140044_15140062_pos_4823	-0.112917
chr6_154403897_154403915_pos_437511	-0.112917
chr1_245419780_245419798_pos_51535	-0.112918
chr10_66322378_66322396_pos_65547	-0.112918
chr5_139765700_139765718_pos_396835	-0.112918
chr8_13491900_13491918_pos_469260	-0.112918
chr11_126310738_126310756_pos_107523	-0.112919
chr15_99174804_99174822_pos_183638	-0.112919
chr3_194930528_194930546_pos_350270	-0.112919
chr11_100438826_100438844_pos_101918	-0.11292
chr16_85531684_85531702_pos_196960	-0.11292
chr12_104958625_104958643_pos_128205	-0.112922
chr3_12810068_12810086_pos_316233	-0.112922
chr13_43812110_43812128_pos_140745	-0.112923
chr2_190980292_190980310_pos_274504	-0.112923
chr9_97557260_97557278_pos_501745	-0.112925
chr1_203507475_203507493_pos_39679	-0.112926
chr8_12804920_12804938_pos_468623	-0.112926
chr9_134456362_134456380_pos_511461	-0.112926
chrX_119654244_119654262_pos_517850	-0.112926
chr3_127708242_127708260_pos_337733	-0.112927
chr2_168594958_168594976_pos_271045	-0.112928
chr1_8314486_8314504_pos_2044	-0.11293
chr2_219527224_219527242_pos_279726	-0.11293
chr6_41725608_41725626_pos_421023	-0.11293
chr19_3577024_3577042_pos_233046	-0.112931
chr19_51690326_51690344_pos_241108	-0.112931
chr12_47741328_47741346_pos_119014	-0.112933
chr4_173536178_173536196_pos_373419	-0.112934
chr7_55120706_55120724_pos_453283	-0.112934
chr9_2560424_2560442_pos_491241	-0.112934
chr1_85550990_85551008_pos_22278	-0.112935
chr18_13658177_13658195_pos_222384	-0.112935
chr7_151246076_151246094_pos_465197	-0.112937
chr9_14238294_14238312_pos_492895	-0.112938
chr12_20379962_20379980_pos_115555	-0.112939
chr12_109154240_109154258_pos_129782	-0.112939
chr2_54463180_54463198_pos_254556	-0.112939
chr7_106216532_106216550_pos_458471	-0.112939
chr1_221141644_221141662_pos_44909	-0.112941
chr4_48749308_48749326_pos_357289	-0.112941
chr4_139814518_139814536_pos_367318	-0.112941
chr9_99392354_99392372_pos_502199	-0.112942
chr2_12170238_12170256_pos_243767	-0.112943
chr6_27902568_27902586_pos_417356	-0.112943
chr6_35068731_35068749_pos_418651	-0.112944
chr19_41480544_41480562_pos_238813	-0.112945
chr9_134897598_134897616_pos_511721	-0.112946
chr1_28927536_28927554_pos_9646	-0.112947
chr12_110895522_110895540_pos_130640	-0.112947
chr22_36332920_36332938_pos_309632	-0.11295
chr18_55865826_55865844_pos_228698	-0.112952
chr3_31277788_31277806_pos_320145	-0.112952
chr5_171725004_171725022_pos_405485	-0.112953
chr7_122802374_122802392_pos_460255	-0.112953
chr1_226610552_226610570_pos_46088	-0.112955
chr10_90918199_90918217_pos_72735	-0.112955
chr11_10657542_10657560_pos_86067	-0.112956
chr4_7956658_7956676_pos_352585	-0.112957
chr2_42101508_42101526_pos_251470	-0.11296
chr2_71282328_71282346_pos_258165	-0.11296
chr5_150510622_150510640_pos_401153	-0.11296
chr1_109615976_109615994_pos_25907	-0.112961
chr11_114180630_114180648_pos_103844	-0.112963
chr17_1784053_1784071_pos_199405	-0.112964
chr2_33558536_33558554_pos_249028	-0.112964
chr2_28693250_28693268_pos_247277	-0.112966
chr5_139697558_139697576_pos_396761	-0.112966
chr6_11433238_11433256_pos_411958	-0.112966
chr1_59151402_59151420_pos_16953	-0.112967
chr4_142751622_142751640_pos_368320	-0.112967
chr5_139657850_139657868_pos_396623	-0.11297
chr7_51226588_51226606_pos_452951	-0.11297
chr9_38016443_38016461_pos_495721	-0.11297
chr14_102594830_102594848_pos_163404	-0.112971
chr13_109737285_109737303_pos_147075	-0.112972
chr3_39752850_39752868_pos_321993	-0.112972
chr14_51953636_51953654_pos_152010	-0.112973
chr8_133919557_133919575_pos_488889	-0.112973
chr9_109114510_109114528_pos_503413	-0.112976
chr10_13804312_13804330_pos_55726	-0.112978
chr9_91407778_91407796_pos_499844	-0.112978
chr15_42057046_42057064_pos_167992	-0.112979
chr1_145783506_145783524_pos_28394	-0.11298
chr6_3797990_3798008_pos_409759	-0.112981
chr3_66490300_66490318_pos_328800	-0.112982
chr3_147681186_147681204_pos_341289	-0.112982
chr10_5467480_5467498_pos_53764	-0.112984
chr17_44778965_44778983_pos_209121	-0.112985
chr5_66807982_66808000_pos_384661	-0.112985
chrX_40174670_40174688_pos_514892	-0.112985
chr15_95304508_95304526_pos_182446	-0.112987
chr18_25347910_25347928_pos_224461	-0.112988
chr5_150055566_150055584_pos_400866	-0.112988
chr4_152376500_152376518_pos_370512	-0.112989
chr7_80659734_80659752_pos_455464	-0.112991
chr1_9593724_9593742_pos_2923	-0.112992
chr1_227440949_227440967_pos_46476	-0.112994
chr1_89759210_89759228_pos_22982	-0.112995
chr5_14679148_14679166_pos_378133	-0.112995
chr6_160950762_160950780_pos_439451	-0.112995
chr7_40203094_40203112_pos_450324	-0.112995
chr19_10238448_10238466_pos_234421	-0.112996
chr5_139478805_139478823_pos_396483	-0.112996
chr4_15032430_15032448_pos_353561	-0.112998
chr12_6090964_6090982_pos_113056	-0.112999
chr9_5976942_5976960_pos_491762	-0.112999
chr12_105334046_105334064_pos_128254	-0.113
chr15_64895882_64895900_pos_173103	-0.113
chr21_37338788_37338806_pos_300681	-0.113002
chr22_28182782_28182800_pos_306995	-0.113002
chr7_123637322_123637340_pos_460308	-0.113002
chr1_10791520_10791538_pos_3580	-0.113003
chr14_23045608_23045626_pos_149292	-0.113003
chr1_171134280_171134298_pos_33571	-0.113004
chr2_99707094_99707112_pos_261156	-0.113004
chr12_5084099_5084117_pos_112830	-0.113005
chrX_39196998_39197016_pos_514265	-0.113005
chr5_169001622_169001640_pos_404692	-0.113006
chr8_47478880_47478898_pos_476197	-0.113006
chr8_133730413_133730431_pos_488859	-0.113006
chr10_88942819_88942837_pos_72119	-0.113008
chr22_29359838_29359856_pos_307386	-0.113008
chr10_79142224_79142242_pos_70116	-0.113009
chr4_173515282_173515300_pos_373275	-0.113009
chr15_71199270_71199288_pos_175855	-0.113011
chr17_38441542_38441560_pos_206759	-0.113011
chrX_152904708_152904726_pos_519119	-0.113011
chr17_29578106_29578124_pos_205431	-0.113012
chr8_133026084_133026102_pos_488304	-0.113012
chr13_75442892_75442910_pos_144012	-0.113014
chr3_27431364_27431382_pos_319112	-0.113014
chr9_131624762_131624780_pos_510374	-0.113014
chr15_95304866_95304884_pos_182455	-0.113017
chr11_122491710_122491728_pos_106606	-0.113018
chr2_219437306_219437324_pos_279573	-0.113019
chr22_25403818_25403836_pos_306034	-0.113022
chr12_104856536_104856554_pos_128183	-0.113024
chr12_119673738_119673756_pos_132501	-0.113029
chr7_812935_812953_pos_442309	-0.113031
chr3_37171421_37171439_pos_320887	-0.113032
chr12_62790059_62790077_pos_121902	-0.113033
chr11_114175634_114175652_pos_103809	-0.113035
chr12_6278800_6278818_pos_113207	-0.113035
chr3_9074308_9074326_pos_315152	-0.113035
chr10_69377946_69377964_pos_66001	-0.113036
chr11_16879559_16879577_pos_88735	-0.113037
chr15_47517578_47517596_pos_168598	-0.113037
chr12_1318962_1318980_pos_110565	-0.113038
chr12_122051482_122051500_pos_133233	-0.11304
chr13_28984700_28984718_pos_136942	-0.11304
chr6_150426120_150426138_pos_436687	-0.11304
chr8_20737178_20737196_pos_470802	-0.11304
chr10_661040_661058_pos_52181	-0.113041
chr17_64618572_64618590_pos_214110	-0.113041
chr7_130400496_130400514_pos_461263	-0.113041
chr10_10911866_10911884_pos_54652	-0.113042
chr17_17565798_17565816_pos_203590	-0.113043
chr13_95485762_95485780_pos_145244	-0.113044
chr7_1083912_1083930_pos_442434	-0.113044
chr8_105633493_105633511_pos_483206	-0.113046
chr10_30186098_30186116_pos_59528	-0.113047
chr1_16621192_16621210_pos_5579	-0.113048
chr1_63792596_63792614_pos_18575	-0.113048
chr1_94994280_94994298_pos_24608	-0.113048
chr15_101686092_101686110_pos_184759	-0.11305
chr3_141115920_141115938_pos_340416	-0.113051
chrX_40090626_40090644_pos_514652	-0.113051
chr12_67926250_67926268_pos_123016	-0.113052
chr17_59421010_59421028_pos_212861	-0.113052
chr7_96299803_96299821_pos_456847	-0.113054
chr2_71942414_71942432_pos_258504	-0.113055
chr13_102592383_102592401_pos_146399	-0.113056
chr17_67607288_67607306_pos_214794	-0.113057
chr2_230870752_230870770_pos_281553	-0.113057
chr1_214333573_214333591_pos_43449	-0.113059
chr4_99012942_99012960_pos_362754	-0.113061
chr16_11641488_11641506_pos_187015	-0.113062
chr16_54403066_54403084_pos_190956	-0.113062
chr2_168241404_168241422_pos_270855	-0.113062
chr11_9534642_9534660_pos_85690	-0.113063
chr5_65102838_65102856_pos_384325	-0.113063
chr12_124380554_124380572_pos_133979	-0.113065
chr15_66829998_66830016_pos_173756	-0.113065
chr7_134787844_134787862_pos_462562	-0.113065
chr1_39952964_39952982_pos_11993	-0.113066
chr4_40953854_40953872_pos_356331	-0.113066
chr6_121400922_121400940_pos_430568	-0.113067
chr17_44628826_44628844_pos_209091	-0.113071
chr12_80217338_80217356_pos_124463	-0.113072
chrX_45807056_45807074_pos_515309	-0.113073
chr21_44846146_44846164_pos_302669	-0.113078
chr3_134239666_134239684_pos_339561	-0.113078
chr1_112444354_112444372_pos_26589	-0.11308
chr7_33039032_33039050_pos_448804	-0.11308
chr9_131274388_131274406_pos_510061	-0.11308
chr3_98891272_98891290_pos_331999	-0.113081
chr12_124380198_124380216_pos_133974	-0.113082
chr13_75373588_75373606_pos_143877	-0.113082
chr11_119360114_119360132_pos_105327	-0.113084
chr4_78487018_78487036_pos_360673	-0.113084
chr12_120235764_120235782_pos_132584	-0.113085
chr16_58452268_58452286_pos_192208	-0.113085
chr6_11316240_11316258_pos_411894	-0.113085
chr1_19122738_19122756_pos_5906	-0.113086
chr11_44804928_44804946_pos_92485	-0.113088
chr9_37943533_37943551_pos_495609	-0.113088
chr2_144510392_144510410_pos_267441	-0.11309
chr4_112671550_112671568_pos_363913	-0.11309
chr17_4587886_4587904_pos_200754	-0.113092
chr12_92138824_92138842_pos_125538	-0.113093
chr1_54861158_54861176_pos_15664	-0.113094
chr10_119414310_119414328_pos_80792	-0.113094
chr6_22149195_22149213_pos_416462	-0.113097
chr2_96924416_96924434_pos_260676	-0.1131
chr15_63970000_63970018_pos_172653	-0.113102
chr3_8458469_8458487_pos_314765	-0.113102
chr12_121500263_121500281_pos_132923	-0.113103
chr12_11706822_11706840_pos_113813	-0.113104
chr1_7555101_7555119_pos_1626	-0.113105
chr11_125345850_125345868_pos_107231	-0.113106
chr2_111376487_111376505_pos_263891	-0.113106
chr3_172201377_172201395_pos_345191	-0.113107
chr4_30727536_30727554_pos_355392	-0.113107
chr20_32481668_32481686_pos_289852	-0.113108
chr17_17873834_17873852_pos_203963	-0.113109
chr3_191356646_191356664_pos_349092	-0.113109
chr12_32499322_32499340_pos_117324	-0.11311
chr11_2837300_2837318_pos_84689	-0.113112
chr4_55178902_55178920_pos_358499	-0.113112
chr11_10406420_10406438_pos_85978	-0.113114
chr17_17021608_17021626_pos_203184	-0.113114
chr17_4522916_4522934_pos_200711	-0.113115
chr3_30549704_30549722_pos_319894	-0.113115
chr5_172716972_172716990_pos_406108	-0.113115
chr11_12693914_12693932_pos_87499	-0.113117
chr22_19955674_19955692_pos_304599	-0.113117
chr6_145044624_145044642_pos_435795	-0.113117
chr12_92927084_92927102_pos_125747	-0.11312
chr17_76547512_76547530_pos_216857	-0.11312
chr8_123022590_123022608_pos_485204	-0.113121
chr11_92252618_92252636_pos_100901	-0.113122
chr2_238422025_238422043_pos_284107	-0.113122
chr6_5996233_5996251_pos_410408	-0.113122
chr1_45945636_45945654_pos_13982	-0.113123
chr17_29665366_29665384_pos_205511	-0.113124
chr2_26724436_26724454_pos_246557	-0.113124
chr5_173244026_173244044_pos_406734	-0.113124
chr6_39818903_39818921_pos_420466	-0.113125
chr6_108782223_108782241_pos_427972	-0.113125
chr15_71187394_71187412_pos_175847	-0.113126
chr5_151098162_151098180_pos_401632	-0.113126
chr9_14304290_14304308_pos_493028	-0.113126
chr3_159860988_159861006_pos_343514	-0.113127
chr8_75219596_75219614_pos_479112	-0.113127
chr2_12457611_12457629_pos_243864	-0.113128
chr8_78611013_78611031_pos_479232	-0.113128
chr14_32011124_32011142_pos_150277	-0.113136
chr2_54360238_54360256_pos_254398	-0.113138
chr7_51225488_51225506_pos_452950	-0.113138
chr12_111180028_111180046_pos_130739	-0.113139
chr18_36511928_36511946_pos_226172	-0.113139
chr12_46446076_46446094_pos_118605	-0.11314
chr2_20424990_20425008_pos_245461	-0.11314
chr7_132379510_132379528_pos_461958	-0.11314
chr17_29665512_29665530_pos_205515	-0.113143
chr4_9153003_9153021_pos_352926	-0.113143
chr10_63256548_63256566_pos_65257	-0.113145
chr11_113161724_113161742_pos_103419	-0.113145
chr22_21697566_21697584_pos_304906	-0.113145
chr11_33971191_33971209_pos_91113	-0.113146
chr5_82355313_82355331_pos_388036	-0.113146
chr2_96763151_96763169_pos_260541	-0.113147
chr11_122335230_122335248_pos_106480	-0.113148
chr13_113649747_113649765_pos_148772	-0.113148
chr16_14496624_14496642_pos_187431	-0.113149
chr14_104698139_104698157_pos_163959	-0.11315
chr17_12672850_12672868_pos_202424	-0.11315
chr7_455842_455860_pos_442003	-0.11315
chr11_96338525_96338543_pos_101826	-0.113153
chr2_33370840_33370858_pos_248877	-0.113153
chr15_66835606_66835624_pos_173779	-0.113154
chr6_155171288_155171306_pos_437834	-0.113154
chr10_87579708_87579726_pos_71790	-0.113158
chr7_42973070_42973088_pos_450848	-0.113159
chr7_47336952_47336970_pos_451920	-0.113159
chr1_223419186_223419204_pos_45273	-0.113161
chr11_3169780_3169798_pos_84837	-0.113161
chr12_42422416_42422434_pos_117630	-0.113161
chr18_58255372_58255390_pos_229249	-0.113161
chr17_67606800_67606818_pos_214787	-0.113162
chr1_228737282_228737300_pos_46774	-0.113163
chr16_3774468_3774486_pos_185390	-0.113164
chr2_174004502_174004520_pos_272096	-0.113164
chr9_112754878_112754896_pos_504588	-0.113164
chr19_20052324_20052342_pos_236934	-0.113165
chr19_47763020_47763038_pos_240317	-0.113165
chr3_124042948_124042966_pos_336376	-0.113165
chr10_27715232_27715250_pos_58536	-0.113168
chr15_85357972_85357990_pos_179678	-0.113171
chr3_61718920_61718938_pos_327076	-0.113172
chr7_1716792_1716810_pos_442610	-0.113172
chr1_154599170_154599188_pos_29842	-0.113173
chr1_184893734_184893752_pos_36899	-0.113173
chr1_65065613_65065631_pos_19118	-0.113174
chr10_112208408_112208426_pos_78650	-0.113174
chr22_41697197_41697215_pos_311789	-0.113174
chr2_8820590_8820608_pos_242692	-0.113176
chr2_132447246_132447264_pos_265888	-0.113176
chr10_25081670_25081688_pos_58417	-0.113177
chr10_28878782_28878800_pos_58766	-0.113177
chr17_65123246_65123264_pos_214227	-0.113177
chr7_44615414_44615432_pos_451317	-0.113178
chr1_226121636_226121654_pos_45882	-0.113179
chr11_65505940_65505958_pos_96116	-0.113179
chr2_65776002_65776020_pos_256776	-0.11318
chr7_21429904_21429922_pos_445788	-0.11318
chr3_24145996_24146014_pos_318488	-0.113181
chr11_19660352_19660370_pos_89380	-0.113182
chr11_62025929_62025947_pos_94910	-0.113182
chr6_105214944_105214962_pos_427087	-0.113183
chr4_53541794_53541812_pos_357961	-0.113184
chr6_157694050_157694068_pos_438536	-0.113185
chr2_33458107_33458125_pos_248916	-0.113186
chr12_19683316_19683334_pos_115262	-0.113187
chr1_243791740_243791758_pos_51075	-0.113188
chr1_15329130_15329148_pos_4926	-0.11319
chr17_28777428_28777446_pos_205208	-0.11319
chr4_94408752_94408770_pos_362329	-0.11319
chr10_31094136_31094154_pos_59939	-0.113192
chrX_12957030_12957048_pos_512855	-0.113192
chr17_61289603_61289621_pos_213385	-0.113193
chr6_7545668_7545686_pos_411223	-0.113194
chr8_59017096_59017114_pos_477776	-0.113194
chr2_62266812_62266830_pos_255834	-0.113195
chr4_55318362_55318380_pos_358612	-0.113195
chrX_40154262_40154280_pos_514831	-0.113195
chr9_127186408_127186426_pos_508101	-0.113196
chr19_11092926_11092944_pos_234586	-0.113197
chr12_117580886_117580904_pos_132262	-0.113198
chr7_143375619_143375637_pos_464525	-0.113199
chr2_55163698_55163716_pos_255066	-0.1132
chr22_46233284_46233302_pos_313253	-0.1132
chr8_122926584_122926602_pos_485151	-0.1132
chr13_27586514_27586532_pos_136526	-0.113201
chr14_73816702_73816720_pos_158593	-0.113201
chr1_229661520_229661538_pos_47032	-0.113202
chr2_46657168_46657186_pos_253457	-0.113202
chr5_34740360_34740378_pos_380014	-0.113202
chr3_50435848_50435866_pos_324912	-0.113203
chr11_115612534_115612552_pos_104254	-0.113204
chr2_86584289_86584307_pos_260041	-0.113204
chr10_69836416_69836434_pos_66192	-0.113205
chr1_116954708_116954726_pos_27911	-0.113206
chr5_140595696_140595714_pos_397171	-0.113206
chr1_183306676_183306694_pos_36010	-0.113208
chr2_3470384_3470402_pos_241916	-0.113208
chr1_162213734_162213752_pos_31342	-0.113209
chr17_77479858_77479876_pos_217310	-0.11321
chr5_147208362_147208380_pos_399138	-0.113212
chr2_39686020_39686038_pos_250510	-0.113213
chr6_161359592_161359610_pos_439572	-0.113213
chr1_225733430_225733448_pos_45746	-0.113216
chr3_11545107_11545125_pos_315694	-0.113218
chr15_90174502_90174520_pos_180963	-0.113219
chr10_125064832_125064850_pos_82431	-0.11322
chr13_49785568_49785586_pos_142089	-0.113221
chr6_116008634_116008652_pos_429602	-0.113226
chr1_118298650_118298668_pos_28147	-0.113227
chr13_31201576_31201594_pos_137755	-0.113227
chr13_31311020_31311038_pos_137810	-0.113229
chr5_141512440_141512458_pos_397211	-0.113229
chr1_27555088_27555106_pos_9158	-0.113231
chr12_11795273_11795291_pos_113963	-0.113232
chr5_115543064_115543082_pos_391715	-0.113232
chr11_43934800_43934818_pos_92056	-0.113233
chr15_84703136_84703154_pos_179299	-0.113233
chr2_157261308_157261326_pos_268541	-0.113233
chr4_72527072_72527090_pos_359492	-0.113233
chr1_65175914_65175932_pos_19163	-0.113234
chr2_8775990_8776008_pos_242634	-0.113234
chr5_137071918_137071936_pos_395488	-0.113234
chr8_18562359_18562377_pos_470007	-0.113234
chr5_1931154_1931172_pos_376683	-0.113235
chr8_61563432_61563450_pos_478173	-0.113235
chr3_124812598_124812616_pos_336781	-0.113237
chr1_183003544_183003562_pos_35765	-0.113238
chr18_48873120_48873138_pos_227686	-0.11324
chr8_11730358_11730376_pos_468386	-0.113241
chr10_77405915_77405933_pos_69055	-0.113244
chr15_37034474_37034492_pos_166342	-0.113245
chr10_90916870_90916888_pos_72720	-0.113247
chr18_44793956_44793974_pos_226579	-0.113247
chr4_141077729_141077747_pos_367993	-0.113247
chr6_21808768_21808786_pos_416197	-0.113248
chr15_77506688_77506706_pos_177936	-0.113251
chr7_47580428_47580446_pos_452240	-0.113251
chr11_112852922_112852940_pos_103241	-0.113252
chr1_236701156_236701174_pos_50274	-0.113253
chr20_53740186_53740204_pos_295639	-0.113253
chr1_111535583_111535601_pos_26245	-0.113254
chr4_48653955_48653973_pos_357260	-0.113254
chr7_2789786_2789804_pos_443154	-0.113254
chr10_18060352_18060370_pos_56864	-0.113255
chr13_38993499_38993517_pos_139217	-0.113255
chr3_178084946_178084964_pos_346138	-0.113255
chr9_95570130_95570148_pos_501387	-0.113255
chr14_90960980_90960998_pos_161266	-0.113257
chr5_140312166_140312184_pos_397116	-0.113258
chr1_16010012_16010030_pos_5231	-0.113261
chr16_81004808_81004826_pos_195544	-0.113263
chr5_58477859_58477877_pos_383482	-0.113263
chr16_78816902_78816920_pos_195315	-0.113264
chrX_107774192_107774210_pos_517429	-0.113265
chr11_62061612_62061630_pos_94913	-0.113266
chr2_30261878_30261896_pos_247650	-0.113266
chr2_67650883_67650901_pos_257225	-0.113268
chr5_66826324_66826342_pos_384675	-0.113269
chr6_18389744_18389762_pos_415424	-0.113269
chr13_40190926_40190944_pos_139744	-0.11327
chr5_168076850_168076868_pos_404354	-0.113272
chr8_141085888_141085906_pos_489772	-0.113272
chr9_134734508_134734526_pos_511644	-0.113273
chr7_107610260_107610278_pos_458892	-0.113274
chr13_36155081_36155099_pos_138996	-0.113275
chr15_66849042_66849060_pos_173814	-0.113275
chr3_172153997_172154015_pos_345168	-0.113276
chr3_120645553_120645571_pos_335391	-0.113278
chr20_41308577_41308595_pos_292325	-0.11328
chr20_41406634_41406652_pos_292384	-0.113281
chr6_157108728_157108746_pos_438296	-0.113281
chr1_115771990_115772008_pos_27431	-0.113283
chr15_57656534_57656552_pos_170535	-0.113283
chr4_168618790_168618808_pos_372433	-0.113283
chr11_117871854_117871872_pos_104846	-0.113284
chr5_36653602_36653620_pos_380191	-0.113284
chr1_208534480_208534498_pos_41971	-0.113285
chr10_125085234_125085252_pos_82458	-0.113285
chr2_62664908_62664926_pos_256001	-0.113286
chr22_42662219_42662237_pos_312021	-0.113286
chr4_168766019_168766037_pos_372583	-0.113286
chr4_79852397_79852415_pos_360837	-0.113287
chr4_81704626_81704644_pos_361045	-0.113288
chr10_97024560_97024578_pos_74850	-0.113291
chr16_65373332_65373350_pos_192528	-0.113291
chr7_5552989_5553007_pos_443821	-0.113291
chr11_119318890_119318908_pos_105282	-0.113292
chr21_16457442_16457460_pos_298162	-0.113292
chr20_17965116_17965134_pos_287953	-0.113293
chr6_5090271_5090289_pos_410162	-0.113294
chr8_124687844_124687862_pos_486088	-0.113294
chr14_68397768_68397786_pos_156274	-0.113295
chr3_63146259_63146277_pos_327452	-0.113295
chr4_153574464_153574482_pos_370949	-0.113295
chr10_67698452_67698470_pos_65706	-0.113296
chr2_39696232_39696250_pos_250535	-0.113297
chrX_63751092_63751110_pos_515982	-0.113297
chr12_114444327_114444345_pos_131492	-0.113299
chr15_34259852_34259870_pos_165416	-0.113299
chr1_245240880_245240898_pos_51381	-0.1133
chr1_26035472_26035490_pos_8363	-0.113301
chr19_15251402_15251420_pos_235509	-0.113301
chr1_50331932_50331950_pos_14625	-0.113302
chr6_37136250_37136268_pos_419840	-0.113302
chr6_168579472_168579490_pos_441524	-0.113302
chr7_43636314_43636332_pos_450875	-0.113302
chr1_61121056_61121074_pos_17641	-0.113303
chr1_206461804_206461822_pos_40971	-0.113305
chr4_25173636_25173654_pos_354922	-0.113305
chr6_79545010_79545028_pos_425074	-0.113305
chr10_6115276_6115294_pos_54019	-0.113306
chr5_143220846_143220864_pos_398596	-0.113306
chr2_114543325_114543343_pos_264212	-0.113307
chr4_119835441_119835459_pos_364989	-0.113309
chr2_46144460_46144478_pos_252954	-0.11331
chr3_49840186_49840204_pos_324767	-0.11331
chr17_75365766_75365784_pos_216310	-0.113311
chr5_124697721_124697739_pos_393100	-0.113312
chr10_118959199_118959217_pos_80363	-0.113313
chr15_70165852_70165870_pos_175419	-0.113315
chr20_62559741_62559759_pos_297358	-0.113317
chr4_3331590_3331608_pos_351690	-0.113318
chr3_61853968_61853986_pos_327201	-0.113319
chr12_97760765_97760783_pos_127442	-0.11332
chr2_85250002_85250020_pos_259336	-0.11332
chr15_34726520_34726538_pos_165516	-0.113321
chr10_31700380_31700398_pos_60203	-0.113322
chr4_106201366_106201384_pos_363425	-0.113322
chr4_150225408_150225426_pos_369804	-0.113322
chr1_164585538_164585556_pos_31747	-0.113323
chr5_171954076_171954094_pos_405576	-0.113323
chr14_95496568_95496586_pos_162252	-0.113324
chr19_45428456_45428474_pos_239405	-0.113324
chr10_16992696_16992714_pos_56548	-0.113327
chr5_16713664_16713682_pos_378942	-0.113327
chr10_85786542_85786560_pos_71181	-0.113328
chr6_53484832_53484850_pos_423313	-0.113328
chr1_184191546_184191564_pos_36587	-0.11333
chr10_18438809_18438827_pos_57065	-0.11333
chr1_91582670_91582688_pos_23197	-0.113331
chr16_85196307_85196325_pos_196631	-0.113331
chr13_103102406_103102424_pos_146451	-0.113333
chr1_12404610_12404628_pos_4250	-0.113335
chr6_56938718_56938736_pos_424209	-0.113336
chr1_236694706_236694724_pos_50249	-0.113338
chr8_54383275_54383293_pos_477237	-0.113338
chr1_11887152_11887170_pos_3944	-0.11334
chr1_74396970_74396988_pos_20607	-0.11334
chr15_52257142_52257160_pos_169594	-0.11334
chr20_55745002_55745020_pos_295845	-0.11334
chr12_124369894_124369912_pos_133970	-0.113341
chrX_153985481_153985499_pos_519270	-0.113342
chrX_134570694_134570712_pos_518464	-0.113343
chr10_101879048_101879066_pos_75845	-0.113344
chr6_36617012_36617030_pos_419309	-0.113344
chr1_164720848_164720866_pos_31938	-0.113345
chr17_1495730_1495748_pos_199246	-0.113345
chr2_134377930_134377948_pos_266510	-0.113345
chr11_47572422_47572440_pos_93689	-0.113346
chr1_178576124_178576142_pos_34963	-0.113347
chr20_8447761_8447779_pos_286560	-0.113347
chr9_95511525_95511543_pos_501380	-0.113348
chr1_225752412_225752430_pos_45759	-0.113349
chr7_100153784_100153802_pos_457204	-0.11335
chr3_43769492_43769510_pos_323302	-0.113351
chr3_71063387_71063405_pos_329790	-0.113351
chr6_3928284_3928302_pos_409873	-0.113351
chr1_207887996_207888014_pos_41500	-0.113352
chr14_69615648_69615666_pos_157416	-0.113352
chr8_2118836_2118854_pos_466497	-0.113352
chr14_77066864_77066882_pos_159937	-0.113355
chr9_121362964_121362982_pos_506257	-0.113356
chr2_172380966_172380984_pos_271534	-0.113357
chr6_11220528_11220546_pos_411780	-0.113358
chr14_54107408_54107426_pos_152558	-0.113359
chr19_1215250_1215268_pos_232167	-0.113359
chr7_2613238_2613256_pos_442953	-0.113359
chr7_71278480_71278498_pos_454151	-0.113359
chr13_50130201_50130219_pos_142204	-0.113362
chr19_19405304_19405322_pos_236822	-0.113365
chr2_15062920_15062938_pos_244235	-0.113365
chr14_35333268_35333286_pos_151090	-0.113368
chr15_82812094_82812112_pos_179067	-0.11337
chr9_127742090_127742108_pos_508457	-0.11337
chr2_159607568_159607586_pos_269368	-0.113371
chr12_6541976_6541994_pos_113304	-0.113372
chr6_16700620_16700638_pos_414429	-0.113374
chr8_101967776_101967794_pos_482370	-0.113375
chr1_219305104_219305122_pos_44513	-0.113377
chr5_91114794_91114812_pos_388975	-0.113378
chr3_97824802_97824820_pos_331762	-0.113379
chr16_3793174_3793192_pos_185398	-0.11338
chr4_157701602_157701620_pos_371349	-0.11338
chr17_17152079_17152097_pos_203332	-0.113382
chr12_92506671_92506689_pos_125641	-0.113383
chr5_83184664_83184682_pos_388240	-0.113383
chr22_38882203_38882221_pos_310835	-0.113384
chr8_51770890_51770908_pos_476970	-0.113384
chr9_106867186_106867204_pos_502796	-0.113384
chr17_59843585_59843603_pos_213071	-0.113385
chr20_58074274_58074292_pos_296562	-0.113386
chr8_58013546_58013564_pos_477492	-0.113387
chr8_125439771_125439789_pos_486482	-0.113387
chr11_20008696_20008714_pos_89736	-0.113388
chr7_92698922_92698940_pos_456326	-0.113388
chr9_589172_589190_pos_490704	-0.113388
chr20_17563038_17563056_pos_287669	-0.113392
chr13_32068440_32068458_pos_138008	-0.113393
chrX_53287594_53287612_pos_515769	-0.113393
chr1_94883763_94883781_pos_24493	-0.113394
chr16_50592174_50592192_pos_190397	-0.113395
chr15_84836150_84836168_pos_179398	-0.113396
chr2_109173431_109173449_pos_263329	-0.113397
chr11_123585836_123585854_pos_107002	-0.113399
chr4_147958171_147958189_pos_369441	-0.113399
chr9_14238667_14238685_pos_492900	-0.1134
chr2_43178795_43178813_pos_252006	-0.113401
chr3_172320680_172320698_pos_345339	-0.113401
chr11_131196167_131196185_pos_109526	-0.113402
chr3_38581256_38581274_pos_321776	-0.113402
chr5_96294828_96294846_pos_389534	-0.113402
chr10_113060900_113060918_pos_79036	-0.113403
chr2_54469664_54469682_pos_254582	-0.113403
chr21_29248502_29248520_pos_299191	-0.113404
chr8_140790894_140790912_pos_489645	-0.113406
chr9_34026602_34026620_pos_494831	-0.113406
chr16_11546700_11546718_pos_186982	-0.113407
chr17_70138008_70138026_pos_215411	-0.113407
chr8_96792036_96792054_pos_481249	-0.113407
chr10_15605829_15605847_pos_56285	-0.113408
chr10_84837678_84837696_pos_71102	-0.113408
chr5_147964210_147964228_pos_399350	-0.113408
chr9_106878012_106878030_pos_502816	-0.113408
chr10_13102266_13102284_pos_55504	-0.113409
chr2_144776975_144776993_pos_267624	-0.11341
chr9_33350520_33350538_pos_494745	-0.113412
chr15_78174596_78174614_pos_178255	-0.113413
chr8_2046606_2046624_pos_466443	-0.113414
chr11_134041316_134041334_pos_109917	-0.113415
chr14_103091729_103091747_pos_163447	-0.113415
chr4_185398600_185398618_pos_375003	-0.113416
chr8_128102771_128102789_pos_487240	-0.113416
chr5_67165954_67165972_pos_384894	-0.113417
chr12_71476836_71476854_pos_123580	-0.113419
chr18_25464466_25464484_pos_224498	-0.113419
chr19_13864910_13864928_pos_235190	-0.11342
chr10_33233702_33233720_pos_60638	-0.113421
chr3_57128702_57128720_pos_326390	-0.113421
chr17_12230936_12230954_pos_202186	-0.113423
chr21_41778479_41778497_pos_301998	-0.113423
chr3_132134781_132134799_pos_339196	-0.113423
chr13_50419704_50419722_pos_142352	-0.113424
chr6_13006190_13006208_pos_412536	-0.113424
chr18_58592997_58593015_pos_229571	-0.113425
chr2_119762060_119762078_pos_264528	-0.113426
chr11_43687573_43687591_pos_91956	-0.113428
chr1_53024300_53024318_pos_15011	-0.113429
chr18_5985184_5985202_pos_220354	-0.113431
chr22_31037306_31037324_pos_307772	-0.113431
chr11_111944898_111944916_pos_102901	-0.113433
chr4_47730934_47730952_pos_356960	-0.113433
chr11_19728660_19728678_pos_89460	-0.113434
chr20_49452397_49452415_pos_294246	-0.113434
chr9_27185203_27185221_pos_494454	-0.113434
chr3_484656_484674_pos_314137	-0.113436
chr1_234960778_234960796_pos_49754	-0.113437
chr4_183961946_183961964_pos_374387	-0.113437
chr11_66543863_66543881_pos_96428	-0.113438
chr5_173764866_173764884_pos_407151	-0.11344
chr14_94115164_94115182_pos_162096	-0.113445
chr17_68491804_68491822_pos_215076	-0.113445
chr1_5999926_5999944_pos_1085	-0.113446
chr11_103801022_103801040_pos_102328	-0.113446
chr1_59706014_59706032_pos_17190	-0.113448
chr10_78437930_78437948_pos_69436	-0.113448
chr3_159799106_159799124_pos_343403	-0.113449
chr2_119771114_119771132_pos_264535	-0.11345
chr5_42656858_42656876_pos_381232	-0.11345
chr5_81857526_81857544_pos_387851	-0.11345
chr6_84758644_84758662_pos_425777	-0.11345
chr8_21710757_21710775_pos_470927	-0.11345
chr7_30932227_30932245_pos_448468	-0.113451
chr10_113923164_113923182_pos_79349	-0.113452
chr2_102227790_102227808_pos_262388	-0.113452
chr2_133766326_133766344_pos_266106	-0.113453
chr12_93061167_93061185_pos_125817	-0.113454
chr14_69633202_69633220_pos_157450	-0.113457
chr17_78376004_78376022_pos_217928	-0.113458
chr4_147734212_147734230_pos_369233	-0.113459
chr1_85585434_85585452_pos_22342	-0.11346
chr4_186200710_186200728_pos_375822	-0.11346
chr7_135682803_135682821_pos_462891	-0.11346
chr10_79185388_79185406_pos_70254	-0.113461
chr4_148274010_148274028_pos_369679	-0.113461
chr2_102033610_102033628_pos_262261	-0.113462
chr11_2450166_2450184_pos_84416	-0.113463
chr18_58860936_58860954_pos_229743	-0.113465
chr9_113512366_113512384_pos_504850	-0.113466
chr6_4381124_4381142_pos_410029	-0.113468
chr3_186023846_186023864_pos_347334	-0.113469
chr7_105838550_105838568_pos_458317	-0.113469
chr1_12510406_12510424_pos_4478	-0.113472
chr3_71057733_71057751_pos_329753	-0.113473
chr4_112671306_112671324_pos_363908	-0.113473
chr4_185137776_185137794_pos_374907	-0.113473
chr10_21513890_21513908_pos_57644	-0.113475
chr10_50470548_50470566_pos_63243	-0.113476
chr12_65431848_65431866_pos_122404	-0.113476
chr4_158824566_158824584_pos_371725	-0.113476
chr7_141562380_141562398_pos_464478	-0.113476
chr1_206462056_206462074_pos_40974	-0.113477
chr5_154474232_154474250_pos_402294	-0.113477
chr9_91946714_91946732_pos_500079	-0.113477
chr9_2560352_2560370_pos_491240	-0.113478
chr10_119405548_119405566_pos_80748	-0.113479
chr9_38063692_38063710_pos_495876	-0.113479
chr7_6168842_6168860_pos_444135	-0.11348
chr22_17949906_17949924_pos_304214	-0.113481
chr9_99255829_99255847_pos_502126	-0.113481
chr10_72110942_72110960_pos_67342	-0.113482
chr4_168858087_168858105_pos_372738	-0.113484
chr2_86021302_86021320_pos_259775	-0.113486
chr20_34578644_34578662_pos_290378	-0.113486
chr5_139458977_139458995_pos_396476	-0.113486
chr8_140724758_140724776_pos_489638	-0.113486
chr2_33086540_33086558_pos_248645	-0.113487
chr12_124509898_124509916_pos_134205	-0.11349
chr18_25165708_25165726_pos_224242	-0.11349
chr12_43111679_43111697_pos_117934	-0.113493
chr14_104970622_104970640_pos_164044	-0.113494
chr3_195117950_195117968_pos_350459	-0.113495
chr6_24283362_24283380_pos_416739	-0.113495
chr8_13432895_13432913_pos_469151	-0.113496
chr4_81315238_81315256_pos_360947	-0.113497
chr7_5417685_5417703_pos_443709	-0.113497
chr7_107938660_107938678_pos_458903	-0.113497
chr10_90930600_90930618_pos_72775	-0.113498
chr6_142378528_142378546_pos_434926	-0.113498
chr7_21940047_21940065_pos_445864	-0.113498
chr20_38883432_38883450_pos_291900	-0.113499
chr10_6722249_6722267_pos_54176	-0.1135
chr10_72176246_72176264_pos_67383	-0.1135
chr8_125392062_125392080_pos_486462	-0.113502
chr21_34342756_34342774_pos_300134	-0.113504
chr9_126947724_126947742_pos_507844	-0.113504
chr1_93555236_93555254_pos_23674	-0.113505
chr19_39398522_39398540_pos_238351	-0.113505
chr2_69164558_69164576_pos_257614	-0.113505
chr4_100544876_100544894_pos_362986	-0.113505
chr1_17570084_17570102_pos_5701	-0.113506
chr12_104056320_104056338_pos_127880	-0.113506
chr1_59857156_59857174_pos_17255	-0.113508
chr21_45300644_45300662_pos_302995	-0.113509
chr5_132466518_132466536_pos_394738	-0.113509
chr6_16403934_16403952_pos_414163	-0.113511
chr1_245166852_245166870_pos_51356	-0.113512
chr4_94408082_94408100_pos_362322	-0.113512
chr11_76578708_76578726_pos_99093	-0.113513
chr20_41335116_41335134_pos_292349	-0.113513
chr3_138460888_138460906_pos_340130	-0.113513
chr7_30848662_30848680_pos_448341	-0.113513
chr12_116693006_116693024_pos_132039	-0.113514
chr11_59611706_59611724_pos_94384	-0.113516
chr12_106084967_106084985_pos_128727	-0.113518
chr1_169004254_169004272_pos_33190	-0.113519
chr13_97256568_97256586_pos_145476	-0.11352
chr2_162261790_162261808_pos_270140	-0.11352
chr3_42074162_42074180_pos_322689	-0.113522
chr2_128362318_128362336_pos_265522	-0.113525
chr21_16424662_16424680_pos_298146	-0.113525
chr21_45350086_45350104_pos_303057	-0.113525
chr6_56691358_56691376_pos_423997	-0.113525
chr8_132764414_132764432_pos_488175	-0.113525
chr17_6098902_6098920_pos_200966	-0.113526
chr3_123320131_123320149_pos_335839	-0.113526
chr5_172660590_172660608_pos_406019	-0.11353
chr3_187039484_187039502_pos_347798	-0.113531
chr6_437668_437686_pos_408660	-0.113531
chr8_132552406_132552424_pos_488140	-0.113531
chr1_54375072_54375090_pos_15410	-0.113532
chr6_108597210_108597228_pos_427858	-0.113532
chr6_13238720_13238738_pos_412681	-0.113534
chr10_88975319_88975337_pos_72163	-0.113535
chr9_38057692_38057710_pos_495834	-0.113537
chr2_233331736_233331754_pos_281967	-0.113538
chr22_18114086_18114104_pos_304376	-0.113538
chr1_218079713_218079731_pos_44031	-0.11354
chr12_91140343_91140361_pos_125200	-0.11354
chr11_11988778_11988796_pos_86649	-0.113542
chr5_59264570_59264588_pos_383725	-0.113542
chr6_112289240_112289258_pos_429247	-0.113542
chr1_220705978_220705996_pos_44736	-0.113543
chr6_90329674_90329692_pos_426617	-0.113543
chr1_41457053_41457071_pos_12476	-0.113545
chr14_34103830_34103848_pos_150969	-0.113547
chr19_2295072_2295090_pos_232429	-0.113549
chr5_154476458_154476476_pos_402318	-0.11355
chrX_10482478_10482496_pos_512713	-0.11355
chr2_171703850_171703868_pos_271401	-0.113551
chr7_41656476_41656494_pos_450611	-0.113551
chr2_98775811_98775829_pos_260939	-0.113552
chr16_77921246_77921264_pos_195145	-0.113553
chr3_119238976_119238994_pos_334575	-0.113553
chr4_30718213_30718231_pos_355345	-0.113553
chr22_38869083_38869101_pos_310816	-0.113554
chr12_104668646_104668664_pos_128074	-0.113555
chr7_43640019_43640037_pos_450877	-0.113555
chr7_66307796_66307814_pos_453622	-0.113556
chr9_130588592_130588610_pos_509671	-0.113556
chr2_228827336_228827354_pos_281313	-0.11356
chr1_208219796_208219814_pos_41854	-0.113561
chr3_58177964_58177982_pos_326747	-0.113561
chr8_41264634_41264652_pos_475549	-0.113561
chr3_159858194_159858212_pos_343504	-0.113562
chr8_41823182_41823200_pos_475836	-0.113563
chr9_91421648_91421666_pos_499869	-0.113563
chr6_161226194_161226212_pos_439515	-0.113566
chr10_125062966_125062984_pos_82428	-0.113569
chr19_2176735_2176753_pos_232356	-0.113569
chr10_88232566_88232584_pos_71961	-0.11357
chr2_190627736_190627754_pos_274296	-0.113571
chr8_17699736_17699754_pos_469775	-0.113572
chr4_54779874_54779892_pos_358287	-0.113573
chr17_38465158_38465176_pos_206801	-0.113574
chr7_99393401_99393419_pos_457164	-0.113574
chr10_129952630_129952648_pos_83286	-0.113576
chr6_162706538_162706556_pos_439699	-0.113576
chr1_92748088_92748106_pos_23587	-0.113577
chr4_38753202_38753220_pos_356136	-0.113577
chr16_48607588_48607606_pos_190017	-0.113578
chr10_103783888_103783906_pos_76878	-0.11358
chr5_38601590_38601608_pos_380581	-0.113581
chr2_39468856_39468874_pos_250300	-0.113582
chr1_8561294_8561312_pos_2278	-0.113584
chr12_56206755_56206773_pos_121139	-0.113584
chr22_32951334_32951352_pos_308493	-0.113584
chr6_154595656_154595674_pos_437690	-0.113585
chr1_111604130_111604148_pos_26283	-0.113586
chr11_63919978_63919996_pos_95382	-0.113586
chr1_208227490_208227508_pos_41878	-0.113587
chr1_161531280_161531298_pos_31172	-0.113588
chr4_186685110_186685128_pos_375904	-0.113589
chr18_74243200_74243218_pos_230852	-0.11359
chr12_110233478_110233496_pos_130250	-0.113593
chr5_14679542_14679560_pos_378134	-0.113595
chr5_138964230_138964248_pos_396178	-0.113595
chr3_30945752_30945770_pos_320073	-0.113596
chr5_141513694_141513712_pos_397229	-0.113596
chr10_127017618_127017636_pos_82763	-0.113597
chr6_21987518_21987536_pos_416326	-0.1136
chr9_78021889_78021907_pos_497928	-0.1136
chr11_104451257_104451275_pos_102356	-0.113601
chr4_133151080_133151098_pos_366725	-0.113602
chr13_61162034_61162052_pos_143248	-0.113603
chr14_76773216_76773234_pos_159572	-0.113603
chr21_44989519_44989537_pos_302807	-0.113604
chr6_56507806_56507824_pos_423886	-0.113604
chr7_4879775_4879793_pos_443658	-0.113604
chr10_91023390_91023408_pos_72904	-0.113605
chr13_28955739_28955757_pos_136901	-0.113605
chr11_19946912_19946930_pos_89645	-0.113606
chr6_142378218_142378236_pos_434920	-0.113606
chr5_59814147_59814165_pos_383864	-0.113608
chr5_149178422_149178440_pos_399849	-0.113611
chr12_112122130_112122148_pos_130978	-0.113612
chr14_51020087_51020105_pos_151773	-0.113612
chr17_77960638_77960656_pos_217568	-0.113615
chr2_85998954_85998972_pos_259755	-0.113615
chr9_106756214_106756232_pos_502756	-0.113615
chrX_152833668_152833686_pos_519098	-0.113615
chr8_140527668_140527686_pos_489452	-0.113617
chr15_65804756_65804774_pos_173345	-0.113618
chr3_193945200_193945218_pos_349525	-0.113618
chr10_62637058_62637076_pos_65113	-0.113619
chr9_129697294_129697312_pos_509289	-0.113621
chr5_113125150_113125168_pos_391269	-0.113622
chr6_4162548_4162566_pos_409909	-0.113623
chr3_144127792_144127810_pos_341058	-0.113624
chr6_2563980_2563998_pos_409273	-0.113624
chr2_160473566_160473584_pos_269816	-0.113627
chr10_50578123_50578141_pos_63373	-0.113628
chr9_128310585_128310603_pos_508784	-0.11363
chr9_68506152_68506170_pos_496171	-0.113631
chr10_35565804_35565822_pos_61567	-0.113633
chr11_12183021_12183039_pos_87030	-0.113634
chr15_43882043_43882061_pos_168267	-0.113634
chr5_72227044_72227062_pos_385904	-0.113635
chr1_217078722_217078740_pos_43887	-0.113636
chr20_59837485_59837503_pos_296918	-0.113636
chr9_131178772_131178790_pos_509913	-0.113637
chr19_17042194_17042212_pos_236089	-0.113638
chr1_198269202_198269220_pos_37748	-0.113639
chr9_69305945_69305963_pos_496753	-0.113639
chr17_73616456_73616474_pos_215952	-0.11364
chr9_127266934_127266952_pos_508184	-0.11364
chr1_9400020_9400038_pos_2794	-0.113642
chr14_51285158_51285176_pos_151795	-0.113643
chr15_99057422_99057440_pos_183497	-0.113644
chr16_68299461_68299479_pos_193374	-0.113645
chr6_139965310_139965328_pos_434470	-0.113645
chr8_47514864_47514882_pos_476256	-0.113646
chr10_127577224_127577242_pos_82795	-0.113648
chr16_90082155_90082173_pos_198439	-0.113648
chr7_22944302_22944320_pos_446200	-0.113651
chr1_221394428_221394446_pos_44976	-0.113653
chr10_60522398_60522416_pos_64361	-0.113653
chr16_73036046_73036064_pos_194302	-0.113653
chr2_23757794_23757812_pos_245909	-0.113653
chr4_152691516_152691534_pos_370579	-0.113653
chr8_19715752_19715770_pos_470533	-0.113653
chr18_79575710_79575728_pos_231817	-0.113654
chr19_22215512_22215530_pos_236978	-0.113654
chr6_122128926_122128944_pos_430937	-0.113654
chr3_28746183_28746201_pos_319317	-0.113655
chr6_25971240_25971258_pos_417072	-0.113656
chr15_57854520_57854538_pos_170609	-0.113659
chr18_395296_395314_pos_219590	-0.113659
chr2_69340214_69340232_pos_257800	-0.113659
chr9_131238751_131238769_pos_509997	-0.11366
chr11_4072866_4072884_pos_84973	-0.113661
chr1_1858330_1858348_pos_203	-0.113664
chr5_146058560_146058578_pos_399016	-0.113666
chr3_184662444_184662462_pos_346971	-0.113668
chr20_10716612_10716630_pos_287152	-0.113669
chr1_35536908_35536926_pos_11022	-0.11367
chr15_96349538_96349556_pos_182829	-0.113671
chr17_39754437_39754455_pos_207211	-0.113672
chr12_104718846_104718864_pos_128147	-0.113673
chr7_114935924_114935942_pos_459531	-0.113674
chr14_72870007_72870025_pos_158243	-0.113675
chr20_63454292_63454310_pos_297567	-0.113677
chr10_116688334_116688352_pos_80229	-0.113679
chr17_75753942_75753960_pos_216491	-0.113679
chr3_125335384_125335402_pos_337139	-0.11368
chr1_202106058_202106076_pos_38878	-0.113681
chr20_23129392_23129410_pos_288792	-0.113681
chr2_200456825_200456843_pos_275628	-0.113682
chr3_30918892_30918910_pos_320069	-0.113682
chr15_31306720_31306738_pos_165101	-0.113683
chr8_122798936_122798954_pos_485036	-0.113684
chr6_21848380_21848398_pos_416249	-0.113685
chr3_125990378_125990396_pos_337188	-0.113687
chr6_5512001_5512019_pos_410320	-0.113687
chr7_151245520_151245538_pos_465195	-0.113688
chr17_40106102_40106120_pos_207399	-0.113689
chr2_241842732_241842750_pos_285038	-0.113689
chr6_90194782_90194800_pos_426483	-0.113689
chr18_22166656_22166674_pos_222609	-0.11369
chr5_168404678_168404696_pos_404440	-0.113692
chr11_68809728_68809746_pos_96941	-0.113693
chr2_216936909_216936927_pos_278383	-0.113693
chr14_30228089_30228107_pos_150022	-0.113694
chr10_44184698_44184716_pos_62224	-0.113696
chr11_19181711_19181729_pos_89159	-0.113697
chr17_42228226_42228244_pos_208053	-0.113698
chr6_12490774_12490792_pos_412371	-0.1137
chr4_185306184_185306202_pos_374981	-0.113702
chr1_147762636_147762654_pos_28799	-0.113704
chr10_79001552_79001570_pos_69870	-0.113704
chr15_91857719_91857737_pos_181439	-0.113704
chr2_240565277_240565295_pos_284796	-0.113704
chr6_105359468_105359486_pos_427241	-0.113704
chr17_42407692_42407710_pos_208165	-0.113705
chr8_144478060_144478078_pos_490499	-0.113705
chr20_4227216_4227234_pos_285981	-0.113706
chr6_17279174_17279192_pos_414817	-0.113706
chr2_74864173_74864191_pos_259097	-0.113707
chr22_29830706_29830724_pos_307465	-0.113708
chr2_25301670_25301688_pos_246267	-0.113709
chr1_163130766_163130784_pos_31526	-0.11371
chr12_68452134_68452152_pos_123147	-0.113712
chr18_57771375_57771393_pos_229053	-0.113714
chr1_8421717_8421735_pos_2201	-0.113716
chr5_177456516_177456534_pos_407989	-0.113716
chr4_155669828_155669846_pos_371104	-0.113717
chr6_3163448_3163466_pos_409574	-0.113717
chr12_122952408_122952426_pos_133428	-0.113721
chr3_184162886_184162904_pos_346752	-0.113721
chr6_139881853_139881871_pos_434407	-0.113722
chr8_135581041_135581059_pos_489079	-0.113722
chr10_20251100_20251118_pos_57280	-0.113723
chr12_3118060_3118078_pos_111849	-0.113729
chr13_35470086_35470104_pos_138858	-0.11373
chr13_37529366_37529384_pos_139129	-0.11373
chr14_74258468_74258486_pos_158622	-0.11373
chr17_57586578_57586596_pos_212171	-0.11373
chr6_72861635_72861653_pos_424587	-0.11373
chr10_21515671_21515689_pos_57662	-0.113731
chr19_18467166_18467184_pos_236557	-0.113731
chr6_140044004_140044022_pos_434564	-0.113731
chrX_78065114_78065132_pos_517053	-0.113731
chr18_25235821_25235839_pos_224313	-0.113733
chr15_95880218_95880236_pos_182659	-0.113734
chr2_235098935_235098953_pos_282432	-0.113734
chr7_32587310_32587328_pos_448738	-0.113737
chr9_96423742_96423760_pos_501513	-0.113737
chr10_76323996_76324014_pos_68743	-0.113738
chr3_114596822_114596840_pos_334260	-0.113738
chr4_119835708_119835726_pos_364994	-0.11374
chr5_149837864_149837882_pos_400725	-0.113743
chr11_14025913_14025931_pos_87988	-0.113744
chr22_40509591_40509609_pos_311361	-0.113744
chr4_139077956_139077974_pos_367054	-0.113746
chr3_12523000_12523018_pos_316033	-0.113747
chr2_96408654_96408672_pos_260419	-0.11375
chr6_116017340_116017358_pos_429621	-0.113751
chr11_112655689_112655707_pos_103092	-0.113756
chr1_145990322_145990340_pos_28553	-0.113757
chr12_19410442_19410460_pos_115196	-0.113759
chr16_11499402_11499420_pos_186979	-0.113759
chr2_69582846_69582864_pos_257856	-0.113759
chr11_8727768_8727786_pos_85427	-0.11376
chr4_2868120_2868138_pos_351559	-0.11376
chr5_31636106_31636124_pos_379180	-0.11376
chr12_95202982_95203000_pos_126965	-0.113762
chr4_48197619_48197637_pos_357177	-0.113762
chr13_98022492_98022510_pos_145669	-0.113765
chr1_50332014_50332032_pos_14626	-0.113766
chr1_169348204_169348222_pos_33280	-0.113766
chr3_29331926_29331944_pos_319416	-0.113767
chr2_40555518_40555536_pos_251106	-0.113768
chr21_33203674_33203692_pos_299702	-0.113768
chr3_177344155_177344173_pos_345772	-0.113768
chr1_212966748_212966766_pos_42947	-0.11377
chr7_6026594_6026612_pos_444104	-0.113771
chr17_1968547_1968565_pos_199543	-0.113772
chr2_37838256_37838274_pos_249903	-0.113772
chr18_13268374_13268392_pos_222090	-0.113773
chr2_28527626_28527644_pos_247138	-0.113773
chr5_124722176_124722194_pos_393166	-0.113774
chr6_129369794_129369812_pos_431885	-0.113774
chr9_13788194_13788212_pos_492507	-0.113774
chr3_48934636_48934654_pos_324564	-0.113775
chr11_46297002_46297020_pos_93140	-0.113776
chr1_244323216_244323234_pos_51154	-0.113777
chr5_66551724_66551742_pos_384556	-0.113778
chr6_56752196_56752214_pos_424070	-0.113778
chr10_62095694_62095712_pos_65028	-0.113779
chr4_173648154_173648172_pos_373530	-0.113779
chr2_222792008_222792026_pos_280423	-0.113781
chr10_119416298_119416316_pos_80799	-0.113782
chr7_76347032_76347050_pos_455021	-0.113782
chr17_45021549_45021567_pos_209372	-0.113783
chr9_114366606_114366624_pos_505347	-0.113783
chr3_195201509_195201527_pos_350602	-0.113784
chr8_73362551_73362569_pos_478909	-0.113784
chr9_112810078_112810096_pos_504626	-0.113784
chr15_83063740_83063758_pos_179101	-0.113785
chr4_102731338_102731356_pos_363220	-0.113786
chrX_153507646_153507664_pos_519190	-0.113786
chr5_173244756_173244774_pos_406739	-0.113787
chr1_39159530_39159548_pos_11644	-0.113788
chr12_75974812_75974830_pos_123834	-0.113788
chr11_65500088_65500106_pos_96035	-0.113791
chr15_68681725_68681743_pos_174901	-0.113792
chr2_109318517_109318535_pos_263427	-0.113792
chr21_33687859_33687877_pos_299865	-0.113792
chr3_120437845_120437863_pos_335184	-0.113794
chr1_115765922_115765940_pos_27408	-0.113797
chr3_169667258_169667276_pos_344282	-0.113797
chr22_50775326_50775344_pos_314128	-0.113798
chr10_112985800_112985818_pos_78917	-0.113799
chr14_31829076_31829094_pos_150177	-0.113799
chr17_37710610_37710628_pos_206629	-0.113799
chr10_74292897_74292915_pos_68102	-0.1138
chr6_133993802_133993820_pos_432535	-0.1138
chr10_32141305_32141323_pos_60349	-0.113802
chr20_44218376_44218394_pos_292800	-0.113803
chr2_101754702_101754720_pos_262110	-0.113804
chr2_8796680_8796698_pos_242645	-0.113805
chr2_188966216_188966234_pos_273895	-0.113805
chr9_115939102_115939120_pos_505549	-0.113806
chr10_97609164_97609182_pos_75032	-0.113808
chr4_127709150_127709168_pos_366288	-0.113809
chr14_61470722_61470740_pos_154681	-0.113811
chr2_43324498_43324516_pos_252142	-0.113811
chr18_51361789_51361807_pos_228333	-0.113812
chr12_79890638_79890656_pos_124348	-0.113813
chr14_61468042_61468060_pos_154660	-0.113813
chr13_80337732_80337750_pos_144790	-0.113816
chr11_114883227_114883245_pos_104019	-0.113818
chr6_107102408_107102426_pos_427424	-0.113819
chr10_124729405_124729423_pos_82167	-0.113821
chr14_90851837_90851855_pos_161248	-0.113821
chr3_45608118_45608136_pos_323670	-0.113821
chr7_131302314_131302332_pos_461533	-0.113821
chr8_47513568_47513586_pos_476242	-0.113822
chr3_43871947_43871965_pos_323326	-0.113823
chr16_84531908_84531926_pos_196270	-0.113824
chr3_81842260_81842278_pos_331542	-0.113824
chr15_65638696_65638714_pos_173331	-0.113826
chr11_116427808_116427826_pos_104383	-0.113827
chr1_168499091_168499109_pos_32926	-0.113828
chr2_134189536_134189554_pos_266345	-0.113828
chr1_185374030_185374048_pos_36999	-0.11383
chr12_124720526_124720544_pos_134509	-0.11383
chr14_60862437_60862455_pos_154362	-0.113831
chr10_113432006_113432024_pos_79185	-0.113832
chr5_169746516_169746534_pos_404933	-0.113832
chr9_97522107_97522125_pos_501711	-0.113833
chr1_232535210_232535228_pos_48521	-0.113834
chr10_76431238_76431256_pos_68811	-0.113835
chr5_181218355_181218373_pos_408628	-0.113835
chr7_143049590_143049608_pos_464507	-0.113835
chr1_203342560_203342578_pos_39532	-0.113837
chr2_33810175_33810193_pos_249047	-0.113837
chr6_52568588_52568606_pos_423056	-0.113838
chr17_61201376_61201394_pos_213292	-0.113841
chr2_28342608_28342626_pos_247030	-0.113841
chr2_159012386_159012404_pos_268930	-0.113841
chr17_3004270_3004288_pos_200248	-0.113844
chr2_219404740_219404758_pos_279514	-0.113844
chr15_30954112_30954130_pos_164963	-0.113847
chr5_107253386_107253404_pos_390052	-0.113848
chr2_37734258_37734276_pos_249809	-0.113851
chr7_43648424_43648442_pos_450907	-0.113853
chr6_13445590_13445608_pos_412952	-0.113855
chr1_12441592_12441610_pos_4306	-0.113857
chr12_453504_453522_pos_110027	-0.113857
chr3_178562395_178562413_pos_346250	-0.11386
chr19_45171554_45171572_pos_239357	-0.113861
chr13_106918417_106918435_pos_146797	-0.113863
chr13_113065516_113065534_pos_148532	-0.113865
chr8_130259584_130259602_pos_487735	-0.113865
chr2_26710822_26710840_pos_246523	-0.113867
chr10_78302336_78302354_pos_69295	-0.113868
chr18_48998288_48998306_pos_228004	-0.113869
chr8_18081079_18081097_pos_469969	-0.113869
chr19_34432948_34432966_pos_237570	-0.113872
chr2_42028944_42028962_pos_251354	-0.113872
chr20_51531165_51531183_pos_295183	-0.113872
chr17_44775730_44775748_pos_209116	-0.113874
chr17_60573288_60573306_pos_213137	-0.113874
chr4_173523060_173523078_pos_373363	-0.113874
chr6_16712536_16712554_pos_414443	-0.113874
chr5_173925660_173925678_pos_407391	-0.113875
chr8_134778278_134778296_pos_488937	-0.113876
chr1_32502164_32502182_pos_10408	-0.113877
chr11_125304358_125304376_pos_107216	-0.113878
chr1_65278050_65278068_pos_19223	-0.113879
chr11_64409828_64409846_pos_95593	-0.113879
chr16_19809390_19809408_pos_188104	-0.11388
chr20_19451574_19451592_pos_288097	-0.113883
chr18_5894076_5894094_pos_220339	-0.113884
chr22_41669397_41669415_pos_311760	-0.113884
chr18_75051430_75051448_pos_231146	-0.113886
chr6_33700642_33700660_pos_418169	-0.113887
chr7_137084920_137084938_pos_463335	-0.113888
chr19_9786136_9786154_pos_234342	-0.113889
chr15_58545504_58545522_pos_170854	-0.11389
chr9_112810526_112810544_pos_504628	-0.11389
chr12_77847282_77847300_pos_124193	-0.113891
chr7_130280260_130280278_pos_461160	-0.113891
chr1_85494991_85495009_pos_22239	-0.113892
chr2_86319859_86319877_pos_259966	-0.113896
chr17_37512782_37512800_pos_206612	-0.113897
chr1_54570996_54571014_pos_15569	-0.113898
chr5_140267731_140267749_pos_397047	-0.113898
chr16_28945826_28945844_pos_189398	-0.113899
chr2_64779316_64779334_pos_256463	-0.1139
chr7_15458338_15458356_pos_444897	-0.1139
chr21_33293264_33293282_pos_299747	-0.113902
chr5_59128424_59128442_pos_383621	-0.113902
chr5_89272474_89272492_pos_388746	-0.113902
chr7_28682979_28682997_pos_447616	-0.113906
chr19_34261134_34261152_pos_237498	-0.113907
chr8_37783371_37783389_pos_474463	-0.113908
chr11_64139208_64139226_pos_95516	-0.11391
chr13_103101636_103101654_pos_146440	-0.11391
chr18_48935793_48935811_pos_227829	-0.11391
chr11_68119448_68119466_pos_96645	-0.113911
chr4_82886194_82886212_pos_361147	-0.113912
chr16_23074600_23074618_pos_188574	-0.113914
chr20_38790674_38790692_pos_291856	-0.113915
chr5_124703386_124703404_pos_393136	-0.113915
chr9_34701445_34701463_pos_495032	-0.113915
chr12_108833460_108833478_pos_129647	-0.113916
chr5_78467934_78467952_pos_386918	-0.113918
chr6_111747554_111747572_pos_428855	-0.113918
chr9_109098242_109098260_pos_503352	-0.113918
chr5_112685050_112685068_pos_391131	-0.113921
chr18_48952894_48952912_pos_227883	-0.113923
chr16_10622626_10622644_pos_186622	-0.113924
chr6_108585854_108585872_pos_427818	-0.113924
chr1_3292536_3292554_pos_794	-0.113926
chr10_31322908_31322926_pos_60071	-0.113926
chr12_54376730_54376748_pos_120887	-0.113926
chr10_84361298_84361316_pos_71051	-0.113927
chr5_156595420_156595438_pos_402811	-0.113927
chr17_40314442_40314460_pos_207537	-0.113928
chr20_63686912_63686930_pos_297635	-0.113928
chr2_46002718_46002736_pos_252842	-0.113929
chr1_214418940_214418958_pos_43526	-0.11393
chr5_56071292_56071310_pos_382500	-0.113935
chr1_91555318_91555336_pos_23166	-0.113936
chr12_27177330_27177348_pos_116537	-0.113936
chr4_184382016_184382034_pos_374535	-0.113936
chr5_60633578_60633596_pos_383919	-0.113936
chr17_11608850_11608868_pos_202151	-0.113937
chr2_191229142_191229160_pos_274567	-0.113937
chr2_9744505_9744523_pos_243128	-0.113938
chr7_157569510_157569528_pos_465934	-0.113938
chr10_129046612_129046630_pos_83132	-0.113939
chr12_52583171_52583189_pos_120417	-0.113939
chr13_60756502_60756520_pos_143242	-0.113941
chr2_127734478_127734496_pos_265387	-0.113941
chr9_109274870_109274888_pos_503438	-0.113941
chr19_50004117_50004135_pos_240862	-0.113943
chr2_105518104_105518122_pos_262784	-0.113945
chr6_150959462_150959480_pos_437005	-0.113945
chr14_66426169_66426187_pos_155773	-0.113947
chr16_12303776_12303794_pos_187191	-0.113947
chr17_40107733_40107751_pos_207405	-0.113947
chr2_99662894_99662912_pos_261116	-0.113948
chr8_126628687_126628705_pos_486814	-0.113949
chr7_137305359_137305377_pos_463384	-0.11395
chr17_68491487_68491505_pos_215073	-0.113952
chr2_59631046_59631064_pos_255304	-0.113954
chr6_31734794_31734812_pos_417887	-0.113954
chr11_27423352_27423370_pos_90294	-0.113955
chr4_57103102_57103120_pos_358916	-0.113957
chr2_186886332_186886350_pos_273634	-0.113958
chr7_18974892_18974910_pos_445638	-0.113959
chr5_108320591_108320609_pos_390426	-0.11396
chr7_2621368_2621386_pos_442999	-0.11396
chr2_216679744_216679762_pos_278134	-0.113962
chr16_85462672_85462690_pos_196876	-0.113965
chr8_38086446_38086464_pos_474693	-0.113965
chr8_101109656_101109674_pos_482146	-0.113965
chr11_69450647_69450665_pos_97266	-0.113967
chr12_5170976_5170994_pos_112840	-0.113967
chr5_107435785_107435803_pos_390118	-0.113967
chrX_76148840_76148858_pos_517027	-0.113968
chr12_113299842_113299860_pos_131120	-0.11397
chr5_154476242_154476260_pos_402315	-0.11397
chr3_45553544_45553562_pos_323603	-0.113972
chr15_40334134_40334152_pos_167381	-0.113974
chr2_96353165_96353183_pos_260401	-0.113974
chr1_55197388_55197406_pos_15777	-0.113975
chr2_121363106_121363124_pos_264898	-0.113978
chr10_59383190_59383208_pos_64012	-0.113984
chr2_182444886_182444904_pos_273430	-0.113984
chr3_146187534_146187552_pos_341168	-0.113989
chr16_51146322_51146340_pos_190476	-0.113991
chr11_129313806_129313824_pos_108639	-0.113992
chr1_15718506_15718524_pos_5076	-0.113994
chr6_6826758_6826776_pos_410766	-0.113994
chr15_90918962_90918980_pos_181270	-0.113995
chr9_73741464_73741482_pos_497516	-0.113995
chr19_6238646_6238664_pos_233907	-0.113997
chr1_116472750_116472768_pos_27654	-0.113998
chr4_183843392_183843410_pos_374330	-0.113998
chr1_23404114_23404132_pos_7203	-0.114
chr1_61316312_61316330_pos_17877	-0.114
chr10_110738284_110738302_pos_78429	-0.114
chr17_43872088_43872106_pos_208713	-0.114
chr5_66552190_66552208_pos_384561	-0.114
chr5_102800672_102800690_pos_389865	-0.114
chr12_131047580_131047598_pos_134836	-0.114001
chr14_53714703_53714721_pos_152449	-0.114003
chr4_7857342_7857360_pos_352405	-0.114004
chr10_79403572_79403590_pos_70565	-0.114006
chr3_13223740_13223758_pos_316501	-0.114006
chr4_73897362_73897380_pos_359531	-0.114006
chr5_173913988_173914006_pos_407339	-0.114007
chr11_16926138_16926156_pos_88815	-0.114008
chr22_23204997_23205015_pos_305076	-0.114008
chr3_54756448_54756466_pos_325864	-0.114008
chr7_825692_825710_pos_442325	-0.114008
chr1_61190726_61190744_pos_17757	-0.114009
chr10_72887372_72887390_pos_67643	-0.114009
chr12_125891384_125891402_pos_134688	-0.114011
chr13_26982718_26982736_pos_136388	-0.114011
chr7_50627162_50627180_pos_452694	-0.114011
chr19_16461820_16461838_pos_235987	-0.114012
chr2_207939772_207939790_pos_277342	-0.114013
chr20_38273160_38273178_pos_291794	-0.114015
chr13_80360633_80360651_pos_144830	-0.114016
chr18_63323263_63323281_pos_230570	-0.114016
chr6_56713482_56713500_pos_424029	-0.114018
chr8_126828232_126828250_pos_486845	-0.114018
chr3_38580460_38580478_pos_321772	-0.114019
chr5_95934684_95934702_pos_389456	-0.114019
chr12_453434_453452_pos_110026	-0.11402
chr3_57120214_57120232_pos_326358	-0.11402
chr20_6769430_6769448_pos_286440	-0.114021
chr11_77073430_77073448_pos_99350	-0.114022
chr13_46669020_46669038_pos_141546	-0.114022
chr20_1802982_1803000_pos_285319	-0.114022
chr5_136810628_136810646_pos_395467	-0.114022
chr13_29393130_29393148_pos_137131	-0.114023
chr8_10625993_10626011_pos_467526	-0.114024
chr16_84086392_84086410_pos_196167	-0.114025
chr9_87294424_87294442_pos_498909	-0.114025
chr2_216838356_216838374_pos_278328	-0.114026
chr16_80993572_80993590_pos_195535	-0.114027
chr21_38987955_38987973_pos_301350	-0.114028
chr17_10127256_10127274_pos_202074	-0.114029
chr3_64798476_64798494_pos_327822	-0.114029
chr18_6543542_6543560_pos_220481	-0.11403
chr11_35030946_35030964_pos_91411	-0.114032
chr16_50610562_50610580_pos_190428	-0.114032
chr17_15233200_15233218_pos_202748	-0.114032
chr2_64311768_64311786_pos_256246	-0.114033
chr14_95518444_95518462_pos_162286	-0.114035
chr22_38052556_38052574_pos_310404	-0.114035
chr16_88143756_88143774_pos_197889	-0.114036
chr17_9292418_9292436_pos_201836	-0.114036
chr5_3852438_3852456_pos_376903	-0.114036
chr18_35045744_35045762_pos_225531	-0.114039
chr1_202351848_202351866_pos_39007	-0.114041
chr17_7029782_7029800_pos_201047	-0.114042
chr17_82569265_82569283_pos_219303	-0.114042
chr2_85257833_85257851_pos_259358	-0.114042
chr5_148376204_148376222_pos_399362	-0.114043
chr5_155087232_155087250_pos_402548	-0.114043
chr8_8807207_8807225_pos_466972	-0.114043
chr22_35785986_35786004_pos_309179	-0.114044
chr7_133366163_133366181_pos_462294	-0.114044
chr9_74653688_74653706_pos_497521	-0.114044
chr7_151868937_151868955_pos_465644	-0.114045
chr2_168545848_168545866_pos_271007	-0.114046
chr17_8431082_8431100_pos_201358	-0.114047
chr8_275452_275470_pos_466254	-0.114049
chr6_46090363_46090381_pos_422387	-0.11405
chr11_78810774_78810792_pos_99732	-0.114051
chr17_40307336_40307354_pos_207506	-0.114052
chr1_34843192_34843210_pos_10931	-0.114054
chr6_140537337_140537355_pos_434731	-0.114054
chr6_112298564_112298582_pos_429256	-0.114056
chr11_130383852_130383870_pos_108812	-0.114057
chr9_35510766_35510784_pos_495148	-0.114057
chr16_87033683_87033701_pos_197475	-0.114059
chr7_77394784_77394802_pos_455146	-0.11406
chr7_132465640_132465658_pos_462142	-0.11406
chr12_28770464_28770482_pos_116895	-0.114061
chr1_170730520_170730538_pos_33506	-0.114063
chr2_40329892_40329910_pos_250745	-0.114064
chr6_108966946_108966964_pos_428117	-0.114066
chr7_35419192_35419210_pos_449428	-0.114067
chr15_71676630_71676648_pos_176235	-0.114068
chr19_5950218_5950236_pos_233691	-0.114068
chr4_101349555_101349573_pos_363073	-0.114069
chr12_90979790_90979808_pos_125169	-0.114072
chr6_90230724_90230742_pos_426566	-0.114072
chr6_138864928_138864946_pos_433902	-0.114072
chr7_92639544_92639562_pos_456241	-0.114072
chr10_43910530_43910548_pos_62096	-0.114073
chr11_132051828_132051846_pos_109608	-0.114074
chr17_31744994_31745012_pos_206089	-0.114074
chr22_20425294_20425312_pos_304726	-0.114075
chr13_74211314_74211332_pos_143714	-0.114076
chr2_120913176_120913194_pos_264811	-0.114077
chr5_42583378_42583396_pos_381147	-0.114078
chr22_19891042_19891060_pos_304571	-0.114079
chr10_13634394_13634412_pos_55572	-0.114081
chr12_123065858_123065876_pos_133530	-0.114081
chr2_191165324_191165342_pos_274513	-0.114081
chr17_15431460_15431478_pos_202858	-0.114082
chr12_11652784_11652802_pos_113748	-0.114084
chr16_11698570_11698588_pos_187037	-0.114084
chr17_78880002_78880020_pos_218137	-0.114086
chr5_73747796_73747814_pos_386231	-0.114087
chr3_37211009_37211027_pos_320899	-0.114089
chr22_25747388_25747406_pos_306103	-0.11409
chr5_137072408_137072426_pos_395494	-0.11409
chr3_152399455_152399473_pos_342428	-0.114092
chr7_137084652_137084670_pos_463330	-0.114092
chr12_52147418_52147436_pos_120320	-0.114095
chr12_110247768_110247786_pos_130298	-0.114095
chr6_151053172_151053190_pos_437053	-0.114096
chr9_89022466_89022484_pos_499336	-0.114097
chr1_175888122_175888140_pos_34362	-0.114098
chr10_62082939_62082957_pos_64987	-0.114098
chr2_174859652_174859670_pos_272259	-0.114098
chr15_101451692_101451710_pos_184686	-0.1141
chr1_156251688_156251706_pos_30337	-0.114101
chr3_61155848_61155866_pos_326986	-0.114101
chr16_79673472_79673490_pos_195447	-0.114102
chr1_10710616_10710634_pos_3403	-0.114104
chr5_124632350_124632368_pos_392974	-0.114105
chr7_139453214_139453232_pos_463992	-0.114106
chr11_87219612_87219630_pos_100706	-0.114107
chr10_69376049_69376067_pos_65998	-0.114108
chr15_67087968_67087986_pos_174048	-0.114108
chr11_61899374_61899392_pos_94848	-0.114109
chr10_101939465_101939483_pos_75892	-0.114114
chr12_10067485_10067503_pos_113661	-0.114114
chr5_172486704_172486722_pos_405841	-0.114114
chr11_34501774_34501792_pos_91365	-0.114117
chr21_33434958_33434976_pos_299803	-0.114118
chr1_168628900_168628918_pos_32994	-0.114119
chr11_45193812_45193830_pos_92794	-0.114119
chr3_127953861_127953879_pos_337895	-0.114119
chr11_62105860_62105878_pos_94928	-0.11412
chr10_96449180_96449198_pos_74799	-0.114122
chr13_97229242_97229260_pos_145383	-0.114122
chr18_7618024_7618042_pos_220801	-0.114122
chr2_210310468_210310486_pos_277449	-0.114122
chr6_34601358_34601376_pos_418385	-0.114122
chr22_32957600_32957618_pos_308511	-0.114123
chr10_68155662_68155680_pos_65783	-0.114124
chr20_35050302_35050320_pos_290582	-0.114124
chr3_141455920_141455938_pos_340698	-0.114124
chr1_19442807_19442825_pos_6049	-0.114125
chr1_209610476_209610494_pos_42107	-0.114125
chr12_45263536_45263554_pos_118079	-0.114125
chr5_16625346_16625364_pos_378911	-0.114125
chr22_32531476_32531494_pos_308084	-0.114126
chr6_141164534_141164552_pos_434841	-0.114126
chr8_23296848_23296866_pos_471567	-0.114126
chr1_15620374_15620392_pos_5007	-0.114127
chr18_21116146_21116164_pos_222423	-0.114127
chr9_5501168_5501186_pos_491705	-0.114127
chr15_68345628_68345646_pos_174586	-0.114131
chr11_119974925_119974943_pos_105655	-0.114133
chr12_132604363_132604381_pos_134949	-0.114133
chr3_41998018_41998036_pos_322447	-0.114133
chr3_195901997_195902015_pos_350797	-0.114134
chr9_134544622_134544640_pos_511513	-0.114134
chr16_48607174_48607192_pos_190016	-0.114135
chr3_98895410_98895428_pos_332015	-0.114135
chr12_29713063_29713081_pos_116995	-0.114138
chr2_177797158_177797176_pos_272745	-0.11414
chr2_65370876_65370894_pos_256714	-0.114143
chr5_173794128_173794146_pos_407188	-0.114145
chr2_88069386_88069404_pos_260097	-0.114147
chr1_244965185_244965203_pos_51275	-0.114148
chr17_64241038_64241056_pos_214026	-0.114149
chr2_151907858_151907876_pos_268222	-0.114149
chr3_64617244_64617262_pos_327727	-0.114149
chr7_112162362_112162380_pos_459245	-0.114149
chr15_58333758_58333776_pos_170745	-0.11415
chr7_135802278_135802296_pos_463007	-0.114151
chr1_33009800_33009818_pos_10518	-0.114155
chr2_234847388_234847406_pos_282178	-0.114157
chr2_235666546_235666564_pos_282603	-0.114157
chr6_90293588_90293606_pos_426608	-0.114158
chr10_15472908_15472926_pos_56227	-0.11416
chr11_16993534_16993552_pos_88919	-0.11416
chr9_37938275_37938293_pos_495592	-0.11416
chr9_109855758_109855776_pos_503739	-0.11416
chr11_100727654_100727672_pos_101975	-0.114163
chr1_43550062_43550080_pos_13395	-0.114164
chr10_79218768_79218786_pos_70298	-0.114164
chr8_13407682_13407700_pos_469133	-0.114164
chr10_95492812_95492830_pos_74499	-0.114166
chr9_27192452_27192470_pos_494458	-0.114166
chr6_164098984_164099002_pos_440680	-0.114167
chr7_80483132_80483150_pos_455326	-0.114169
chr4_147816519_147816537_pos_369368	-0.11417
chr19_18459980_18459998_pos_236542	-0.114171
chr3_195153718_195153736_pos_350517	-0.114171
chr1_218473590_218473608_pos_44285	-0.114172
chr12_88639584_88639602_pos_124799	-0.114172
chr3_58621807_58621825_pos_326892	-0.114173
chr13_30114365_30114383_pos_137411	-0.114174
chr1_1351829_1351847_pos_90	-0.114175
chr5_55576508_55576526_pos_382299	-0.114175
chr3_146507267_146507285_pos_341231	-0.114176
chr16_70687792_70687810_pos_193894	-0.114178
chr10_61643553_61643571_pos_64569	-0.114179
chr7_132402976_132402994_pos_462023	-0.114179
chr13_26326088_26326106_pos_136257	-0.11418
chr12_106108440_106108458_pos_128780	-0.114181
chr8_13208209_13208227_pos_468887	-0.114181
chr2_148812512_148812530_pos_267905	-0.114182
chr20_41003176_41003194_pos_292160	-0.114182
chr1_184482510_184482528_pos_36657	-0.114183
chr7_25845569_25845587_pos_446948	-0.114183
chr15_64521970_64521988_pos_172826	-0.114185
chr17_29662246_29662264_pos_205494	-0.114186
chr6_16769110_16769128_pos_414533	-0.114186
chr17_40536548_40536566_pos_207721	-0.114187
chr9_13939254_13939272_pos_492609	-0.114187
chr2_8633998_8634016_pos_242580	-0.114188
chr2_9240934_9240952_pos_242842	-0.114189
chr21_39332321_39332339_pos_301549	-0.11419
chr11_118118172_118118190_pos_104953	-0.114191
chr15_43895862_43895880_pos_168291	-0.114193
chr1_2207794_2207812_pos_297	-0.114194
chr1_36281278_36281296_pos_11261	-0.114194
chr2_43465188_43465206_pos_252357	-0.114194
chr11_11555422_11555440_pos_86433	-0.114196
chr5_178467759_178467777_pos_408233	-0.114196
chr3_186956516_186956534_pos_347698	-0.114197
chr5_159457218_159457236_pos_403809	-0.114197
chrX_47556178_47556196_pos_515464	-0.114197
chr1_192935192_192935210_pos_37396	-0.114202
chr15_57824086_57824104_pos_170605	-0.114202
chr19_12789854_12789872_pos_234916	-0.114202
chr1_35302101_35302119_pos_10986	-0.114203
chr4_42306726_42306744_pos_356716	-0.114203
chr1_42962858_42962876_pos_13132	-0.114204
chr2_112047736_112047754_pos_263986	-0.114204
chr6_1575808_1575826_pos_408747	-0.114206
chr9_106890756_106890774_pos_502838	-0.114207
chr8_30412238_30412256_pos_473761	-0.114209
chr16_24776136_24776154_pos_188823	-0.114212
chr12_46462062_46462080_pos_118638	-0.114214
chr20_57263539_57263557_pos_296098	-0.114214
chr2_150618378_150618396_pos_268095	-0.114215
chr4_182565064_182565082_pos_374033	-0.114215
chr22_33867726_33867744_pos_308776	-0.114217
chr6_5766422_5766440_pos_410387	-0.114218
chr10_89374580_89374598_pos_72370	-0.114219
chr13_112819500_112819518_pos_148425	-0.114219
chr16_57799862_57799880_pos_191825	-0.114221
chr2_144502479_144502497_pos_267374	-0.114221
chr18_22468064_22468082_pos_223365	-0.114223
chr2_203987473_203987491_pos_276383	-0.114224
chr20_25223400_25223418_pos_289192	-0.114224
chr15_92105778_92105796_pos_181845	-0.114225
chr3_190073654_190073672_pos_348925	-0.114228
chr13_110443488_110443506_pos_147826	-0.11423
chrX_152905272_152905290_pos_519125	-0.11423
chr1_114348046_114348064_pos_26968	-0.114231
chr12_75706204_75706222_pos_123645	-0.114231
chr10_24826202_24826220_pos_58352	-0.114233
chr14_69501448_69501466_pos_157399	-0.114234
chr15_89155166_89155184_pos_180705	-0.114234
chr17_76691780_76691798_pos_216886	-0.114234
chr6_161057644_161057662_pos_439497	-0.114234
chr10_128680476_128680494_pos_83005	-0.114238
chr11_12217334_12217352_pos_87098	-0.114238
chr11_126358750_126358768_pos_107620	-0.114238
chr17_17386205_17386223_pos_203436	-0.114239
chr6_44079333_44079351_pos_421950	-0.114239
chr8_11902349_11902367_pos_468571	-0.114239
chr12_96170674_96170692_pos_127233	-0.11424
chr5_172444335_172444353_pos_405812	-0.114241
chr7_159211728_159211746_pos_466208	-0.114241
chr18_10016414_10016432_pos_221390	-0.114242
chr9_38038690_38038708_pos_495777	-0.114242
chr15_48006313_48006331_pos_168801	-0.114243
chr10_122474540_122474558_pos_81654	-0.114245
chr13_95354983_95355001_pos_145219	-0.114245
chr8_19182886_19182904_pos_470367	-0.114245
chr9_123385492_123385510_pos_507080	-0.114245
chr14_38358040_38358058_pos_151229	-0.114246
chr8_61063188_61063206_pos_478127	-0.114249
chr1_67939808_67939826_pos_20124	-0.114252
chr18_22203013_22203031_pos_222877	-0.114252
chr14_59583316_59583334_pos_154243	-0.114254
chr7_54812168_54812186_pos_453194	-0.114255
chr7_91287976_91287994_pos_456082	-0.114255
chr17_33942477_33942495_pos_206210	-0.114256
chr21_42525088_42525106_pos_302191	-0.114256
chr17_75686628_75686646_pos_216434	-0.114257
chr1_206688464_206688482_pos_41212	-0.114258
chr13_50708368_50708386_pos_142555	-0.114258
chr7_135744274_135744292_pos_462925	-0.114258
chr10_121824170_121824188_pos_81173	-0.11426
chr4_3293596_3293614_pos_351643	-0.11426
chr2_96109356_96109374_pos_260309	-0.114261
chr20_31843074_31843092_pos_289574	-0.114261
chr5_89946974_89946992_pos_388833	-0.114261
chr10_71269846_71269864_pos_66870	-0.114262
chr12_11863664_11863682_pos_114085	-0.114263
chr19_40624082_40624100_pos_238551	-0.114263
chr16_82632148_82632166_pos_195875	-0.114267
chr5_178108174_178108192_pos_408090	-0.114268
chr12_108689976_108689994_pos_129439	-0.11427
chr6_22083602_22083620_pos_416424	-0.11427
chrX_109988040_109988058_pos_517494	-0.11427
chr8_124668682_124668700_pos_486069	-0.114272
chr15_99340883_99340901_pos_183739	-0.114273
chr6_36660893_36660911_pos_419351	-0.114273
chr1_232013032_232013050_pos_48187	-0.114274
chr10_33113540_33113558_pos_60539	-0.114274
chr5_181217468_181217486_pos_408621	-0.114274
chr7_28315240_28315258_pos_447413	-0.114274
chr1_168718083_168718101_pos_33047	-0.114275
chr1_180926546_180926564_pos_35358	-0.114276
chr4_158159240_158159258_pos_371493	-0.114276
chr6_118504801_118504819_pos_430056	-0.114276
chr1_204712098_204712116_pos_40410	-0.114277
chr19_50492113_50492131_pos_240962	-0.114277
chr2_141015370_141015388_pos_266990	-0.114277
chr1_67701054_67701072_pos_19960	-0.114278
chr15_64430696_64430714_pos_172783	-0.114278
chr1_158177997_158178015_pos_30780	-0.11428
chr15_80934628_80934646_pos_178721	-0.114281
chr2_66443918_66443936_pos_256864	-0.114281
chr1_54810646_54810664_pos_15649	-0.114282
chr20_62247216_62247234_pos_297155	-0.114285
chr8_124718908_124718926_pos_486111	-0.114286
chr1_203666739_203666757_pos_39962	-0.114287
chr12_105562011_105562029_pos_128397	-0.114287
chr2_238597285_238597303_pos_284148	-0.114288
chr21_41745374_41745392_pos_301960	-0.114288
chr3_42026989_42027007_pos_322500	-0.114288
chr7_15680545_15680563_pos_444931	-0.114288
chr15_98807414_98807432_pos_183318	-0.114289
chr13_39348414_39348432_pos_139312	-0.11429
chr2_239253328_239253346_pos_284322	-0.114291
chr2_197909150_197909168_pos_275404	-0.114292
chr15_77059826_77059844_pos_177667	-0.114294
chr6_27902505_27902523_pos_417355	-0.114294
chr12_115709994_115710012_pos_131766	-0.114296
chr9_108100784_108100802_pos_503190	-0.114297
chr2_120742272_120742290_pos_264724	-0.114298
chr10_67077004_67077022_pos_65627	-0.114299
chr11_96257184_96257202_pos_101707	-0.114299
chr16_67245125_67245143_pos_193064	-0.114299
chr3_12810394_12810412_pos_316237	-0.114301
chr18_79526409_79526427_pos_231794	-0.114302
chr2_61380510_61380528_pos_255607	-0.114303
chr20_53580082_53580100_pos_295465	-0.114304
chr5_57448864_57448882_pos_383049	-0.114304
chr11_96338448_96338466_pos_101824	-0.114306
chr12_31517812_31517830_pos_117227	-0.114306
chr16_58456366_58456384_pos_192214	-0.114306
chr21_38298186_38298204_pos_300915	-0.114307
chr6_163289322_163289340_pos_439926	-0.114308
chr20_20003950_20003968_pos_288477	-0.114309
chr17_57415983_57416001_pos_211974	-0.11431
chr12_131010537_131010555_pos_134832	-0.114314
chr14_55333357_55333375_pos_153225	-0.114315
chr12_11755842_11755860_pos_113874	-0.114317
chr12_21771586_21771604_pos_115794	-0.114318
chr3_149575610_149575628_pos_341634	-0.114318
chr22_35568852_35568870_pos_308982	-0.114319
chr10_1287744_1287762_pos_52282	-0.11432
chr22_17921461_17921479_pos_304107	-0.114321
chr4_183722932_183722950_pos_374222	-0.114321
chr11_75154925_75154943_pos_98426	-0.114322
chr13_40344712_40344730_pos_139843	-0.114322
chr2_42959952_42959970_pos_251744	-0.114322
chr2_190647438_190647456_pos_274355	-0.114322
chr4_139553214_139553232_pos_367120	-0.114322
chr5_171595680_171595698_pos_405317	-0.114322
chr16_10607592_10607610_pos_186581	-0.114324
chr3_197317360_197317378_pos_350984	-0.114324
chrX_39689038_39689056_pos_514428	-0.114324
chr11_9689122_9689140_pos_85768	-0.114327
chr15_77506616_77506634_pos_177935	-0.114327
chr1_68206014_68206032_pos_20247	-0.114332
chr22_42459940_42459958_pos_311956	-0.114332
chr7_127976192_127976210_pos_460559	-0.114332
chr11_11538552_11538570_pos_86426	-0.114333
chr12_39440564_39440582_pos_117566	-0.114334
chr12_95335692_95335710_pos_126998	-0.114334
chr2_217644046_217644064_pos_278744	-0.114337
chr22_27667256_27667274_pos_306568	-0.114338
chr7_23116124_23116142_pos_446258	-0.114338
chr4_139021662_139021680_pos_367016	-0.114339
chr2_227406495_227406513_pos_281144	-0.11434
chr18_22561252_22561270_pos_223570	-0.114341
chr8_41506398_41506416_pos_475702	-0.114341
chr5_91212528_91212546_pos_389061	-0.114342
chr5_128926709_128926727_pos_394354	-0.114342
chr19_40663352_40663370_pos_238594	-0.114346
chr8_121560848_121560866_pos_484865	-0.114349
chr10_3043951_3043969_pos_52301	-0.11435
chr7_157399288_157399306_pos_465900	-0.11435
chr12_6602766_6602784_pos_113330	-0.114351
chr19_50374635_50374653_pos_240923	-0.114351
chr17_9241422_9241440_pos_201807	-0.114352
chr1_162133936_162133954_pos_31289	-0.114353
chr2_219475350_219475368_pos_279634	-0.114354
chr1_3074252_3074270_pos_570	-0.114356
chr9_77885244_77885262_pos_497852	-0.114356
chr1_192805912_192805930_pos_37375	-0.114357
chr12_123051324_123051342_pos_133493	-0.114358
chr19_18311834_18311852_pos_236433	-0.114358
chr10_92839348_92839366_pos_73659	-0.114359
chr3_42872224_42872242_pos_322991	-0.114359
chr6_16270480_16270498_pos_413975	-0.114359
chr15_88015280_88015298_pos_180443	-0.11436
chr5_177454214_177454232_pos_407970	-0.11436
chr9_130137944_130137962_pos_509479	-0.114361
chr15_38993190_38993208_pos_166820	-0.114362
chr10_30967854_30967872_pos_59849	-0.114364
chr2_158667659_158667677_pos_268753	-0.114368
chr5_56917784_56917802_pos_382919	-0.114369
chr1_155094412_155094430_pos_29995	-0.11437
chr17_15171682_15171700_pos_202724	-0.114371
chr1_52002537_52002555_pos_14913	-0.114372
chr2_109318834_109318852_pos_263432	-0.114372
chr17_8613730_8613748_pos_201485	-0.114377
chr17_50218191_50218209_pos_210897	-0.114377
chr5_143179807_143179825_pos_398536	-0.114377
chr5_173860740_173860758_pos_407268	-0.114377
chr13_44332970_44332988_pos_141078	-0.114379
chr15_73388466_73388484_pos_176620	-0.114379
chr2_207067738_207067756_pos_276953	-0.114379
chr13_48124106_48124124_pos_141643	-0.114382
chr6_46380280_46380298_pos_422447	-0.114384
chr1_10820134_10820152_pos_3614	-0.114385
chr10_17428920_17428938_pos_56799	-0.114386
chr19_18464854_18464872_pos_236554	-0.114386
chr21_39454739_39454757_pos_301583	-0.114386
chr3_126487370_126487388_pos_337350	-0.114386
chr5_179763377_179763395_pos_408436	-0.114386
chr14_33938686_33938704_pos_150806	-0.114387
chr19_10888054_10888072_pos_234537	-0.114387
chr2_11374626_11374644_pos_243505	-0.114387
chr2_39695172_39695190_pos_250526	-0.114387
chr2_55120749_55120767_pos_255015	-0.114387
chr1_204477204_204477222_pos_40371	-0.114388
chr6_52511938_52511956_pos_422976	-0.114388
chr1_12454606_12454624_pos_4352	-0.11439
chr8_60519274_60519292_pos_477831	-0.11439
chr5_112146862_112146880_pos_390969	-0.114392
chr2_105510660_105510678_pos_262748	-0.114394
chr3_29513321_29513339_pos_319529	-0.114394
chr6_155276297_155276315_pos_437884	-0.114394
chr10_10624168_10624186_pos_54433	-0.114398
chr10_18313560_18313578_pos_56993	-0.114401
chr7_18498520_18498538_pos_445546	-0.114404
chr3_37935210_37935228_pos_321466	-0.114405
chr20_53003556_53003574_pos_295348	-0.114406
chr1_202304336_202304354_pos_38979	-0.114407
chr10_68136146_68136164_pos_65759	-0.114408
chr12_6507538_6507556_pos_113285	-0.11441
chr16_10964252_10964270_pos_186705	-0.11441
chr11_113161934_113161952_pos_103424	-0.114411
chr15_57824174_57824192_pos_170607	-0.114412
chr15_98722036_98722054_pos_183217	-0.114412
chr2_168819284_168819302_pos_271197	-0.114412
chr9_120920354_120920372_pos_506029	-0.114415
chr1_234553582_234553600_pos_49206	-0.114416
chr9_13972293_13972311_pos_492634	-0.114416
chr17_57507594_57507612_pos_212079	-0.114417
chr5_119399357_119399375_pos_392158	-0.114417
chr1_182394342_182394360_pos_35673	-0.11442
chr12_46261825_46261843_pos_118409	-0.11442
chr6_125812490_125812508_pos_431503	-0.11442
chr17_17021294_17021312_pos_203181	-0.114423
chr9_107491280_107491298_pos_503015	-0.114423
chr15_98771196_98771214_pos_183257	-0.114424
chr17_2179859_2179877_pos_199931	-0.114424
chr1_184143788_184143806_pos_36573	-0.114429
chr21_28822670_28822688_pos_299082	-0.114431
chr11_111982960_111982978_pos_102921	-0.114432
chr10_79467632_79467650_pos_70693	-0.114433
chr10_15322070_15322088_pos_56133	-0.114434
chr7_140638568_140638586_pos_464448	-0.114438
chr6_30100729_30100747_pos_417540	-0.114439
chr14_64757201_64757219_pos_155527	-0.11444
chr2_177282840_177282858_pos_272647	-0.11444
chr7_6227356_6227374_pos_444164	-0.11444
chr10_124525146_124525164_pos_81870	-0.114441
chr13_79673332_79673350_pos_144488	-0.114445
chr12_108968205_108968223_pos_129744	-0.114446
chr12_52063682_52063700_pos_120294	-0.114451
chr16_84140084_84140102_pos_196229	-0.114452
chr3_124084645_124084663_pos_336404	-0.114452
chr6_166640524_166640542_pos_441101	-0.114452
chr8_13366122_13366140_pos_469072	-0.114452
chr10_14062664_14062682_pos_55883	-0.114454
chr15_101373540_101373558_pos_184660	-0.114454
chr1_10634864_10634882_pos_3285	-0.114456
chr1_21538005_21538023_pos_6586	-0.114456
chr1_67433125_67433143_pos_19788	-0.114458
chr14_68550575_68550593_pos_156496	-0.114458
chr17_3004312_3004330_pos_200249	-0.114458
chr17_77736405_77736423_pos_217423	-0.114458
chr6_7786414_7786432_pos_411286	-0.114458
chr7_90625414_90625432_pos_455898	-0.114458
chr9_132268022_132268040_pos_510780	-0.114458
chr10_124722764_124722782_pos_82132	-0.114462
chr10_99788834_99788852_pos_75445	-0.114463
chr14_75877334_75877352_pos_159369	-0.114463
chr19_16088600_16088618_pos_235722	-0.114463
chr2_72543842_72543860_pos_258620	-0.114464
chr10_43105694_43105712_pos_61839	-0.114465
chr3_33722273_33722291_pos_320515	-0.114465
chr5_155732816_155732834_pos_402680	-0.114465
chr20_57749370_57749388_pos_296437	-0.114466
chr1_214106237_214106255_pos_43220	-0.114467
chr10_88243777_88243795_pos_71992	-0.114467
chr7_16967282_16967300_pos_445224	-0.114468
chr1_58740046_58740064_pos_16686	-0.114469
chr6_83381031_83381049_pos_425589	-0.114469
chr1_13587410_13587428_pos_4671	-0.11447
chr15_47796493_47796511_pos_168750	-0.11447
chr1_68625150_68625168_pos_20392	-0.114473
chr5_132086592_132086610_pos_394540	-0.114474
chr12_806360_806378_pos_110462	-0.114476
chr22_25754824_25754842_pos_306128	-0.114476
chr11_66113274_66113292_pos_96327	-0.114477
chr11_73313639_73313657_pos_98029	-0.114477
chr12_108722075_108722093_pos_129490	-0.114479
chr1_206518514_206518532_pos_41027	-0.11448
chr1_208264680_208264698_pos_41944	-0.114481
chr15_62457652_62457670_pos_171583	-0.114481
chr7_121017098_121017116_pos_460141	-0.114481
chr10_114507220_114507238_pos_79689	-0.114486
chr6_33732986_33733004_pos_418185	-0.114486
chr6_166713106_166713124_pos_441126	-0.114486
chr22_17575696_17575714_pos_303834	-0.114488
chr3_69997725_69997743_pos_329563	-0.114488
chr1_28076230_28076248_pos_9514	-0.114489
chr3_149340023_149340041_pos_341449	-0.114489
chr1_111737774_111737792_pos_26360	-0.11449
chr3_196253824_196253842_pos_350867	-0.11449
chr2_43057162_43057180_pos_251831	-0.114491
chr21_38296416_38296434_pos_300901	-0.114491
chr1_112978933_112978951_pos_26682	-0.114492
chr5_151628608_151628626_pos_401792	-0.114495
chr7_132055074_132055092_pos_461765	-0.114496
chr1_183178782_183178800_pos_35869	-0.114498
chr6_13076882_13076900_pos_412618	-0.114498
chr9_114176560_114176578_pos_505244	-0.114498
chr2_235026054_235026072_pos_282352	-0.114499
chr15_74136856_74136874_pos_176954	-0.114501
chr5_173268340_173268358_pos_406824	-0.114504
chr9_34343372_34343390_pos_494927	-0.114504
chr2_168491078_168491096_pos_270946	-0.114505
chr13_97339658_97339676_pos_145560	-0.114506
chr4_83627408_83627426_pos_361267	-0.114506
chr1_34825818_34825836_pos_10918	-0.114507
chr2_219415856_219415874_pos_279543	-0.114507
chr15_36644820_36644838_pos_166030	-0.114508
chr2_20611408_20611426_pos_245619	-0.114508
chr5_150589723_150589741_pos_401241	-0.11451
chr10_102763656_102763674_pos_76334	-0.114512
chr7_99141504_99141522_pos_457106	-0.114512
chr1_223841440_223841458_pos_45499	-0.114513
chr6_14401600_14401618_pos_413172	-0.11452
chr1_116509160_116509178_pos_27708	-0.114521
chr1_166844433_166844451_pos_32365	-0.114522
chr3_108132443_108132461_pos_333267	-0.114522
chr20_58020656_58020674_pos_296554	-0.114523
chr7_15766280_15766298_pos_444982	-0.114524
chr4_81837201_81837219_pos_361069	-0.114528
chr3_39592752_39592770_pos_321983	-0.114529
chr6_138480650_138480668_pos_433646	-0.11453
chr13_58986928_58986946_pos_143022	-0.114532
chr3_126348494_126348512_pos_337314	-0.114532
chr12_43338714_43338732_pos_117986	-0.114533
chr1_217029426_217029444_pos_43844	-0.114535
chr16_66058420_66058438_pos_192661	-0.114536
chr1_27571304_27571322_pos_9274	-0.114539
chr12_7959994_7960012_pos_113490	-0.114539
chr6_35218350_35218368_pos_418782	-0.11454
chr11_95451992_95452010_pos_101319	-0.114542
chr2_96887970_96887988_pos_260647	-0.114544
chr3_143979596_143979614_pos_341042	-0.114544
chr6_107294036_107294054_pos_427462	-0.114545
chr2_191270749_191270767_pos_274604	-0.11455
chr1_228938690_228938708_pos_46834	-0.114551
chr9_107638242_107638260_pos_503075	-0.114551
chr2_217751004_217751022_pos_278808	-0.114552
chr12_14826454_14826472_pos_114653	-0.114553
chr2_68854332_68854350_pos_257392	-0.114554
chr4_151933078_151933096_pos_370292	-0.114555
chr5_16095656_16095674_pos_378648	-0.114555
chr10_112953378_112953396_pos_78848	-0.114556
chr7_17652376_17652394_pos_445349	-0.114556
chr1_32989469_32989487_pos_10486	-0.114558
chr12_125891004_125891022_pos_134681	-0.114558
chr3_171825670_171825688_pos_344907	-0.114558
chr17_3944956_3944974_pos_200486	-0.114559
chr3_71048368_71048386_pos_329727	-0.114559
chr12_51371686_51371704_pos_120108	-0.114564
chr17_386238_386256_pos_198530	-0.114565
chr5_140217690_140217708_pos_396953	-0.11457
chr17_8606672_8606690_pos_201462	-0.114571
chr19_17539428_17539446_pos_236272	-0.114572
chr10_124733346_124733364_pos_82179	-0.114574
chr11_112834660_112834678_pos_103206	-0.114574
chr4_74874064_74874082_pos_359599	-0.114574
chr15_101191450_101191468_pos_184581	-0.114575
chr5_132450988_132451006_pos_394720	-0.114576
chr1_184078610_184078628_pos_36553	-0.114578
chr14_69648886_69648904_pos_157484	-0.114578
chr3_183516500_183516518_pos_346602	-0.11458
chr18_54149094_54149112_pos_228387	-0.114581
chr12_2510180_2510198_pos_111572	-0.114582
chr1_205191465_205191483_pos_40510	-0.114584
chr4_185686094_185686112_pos_375215	-0.114585
chr5_91244628_91244646_pos_389071	-0.114585
chr5_168147530_168147548_pos_404379	-0.114587
chr6_105260641_105260659_pos_427138	-0.114587
chr19_14473620_14473638_pos_235403	-0.114593
chr2_11406467_11406485_pos_243547	-0.114593
chr6_83222011_83222029_pos_425516	-0.114595
chr1_21926220_21926238_pos_6833	-0.114598
chr8_41671072_41671090_pos_475758	-0.114598
chr1_232556578_232556596_pos_48591	-0.114601
chr1_54955634_54955652_pos_15724	-0.114603
chr19_16384968_16384986_pos_235909	-0.114604
chr5_175580300_175580318_pos_407618	-0.114604
chr4_185869752_185869770_pos_375694	-0.114605
chr5_23026732_23026750_pos_379069	-0.114605
chr5_160363344_160363362_pos_404156	-0.114605
chr8_125386298_125386316_pos_486444	-0.114606
chr12_47935333_47935351_pos_119221	-0.114607
chr9_27078817_27078835_pos_494381	-0.114609
chr9_131732086_131732104_pos_510609	-0.11461
chr14_103199278_103199296_pos_163476	-0.114611
chr6_8194718_8194736_pos_411406	-0.114611
chr6_155418546_155418564_pos_437905	-0.114611
chr15_77296974_77296992_pos_177771	-0.114612
chr17_49634064_49634082_pos_210440	-0.114612
chr18_48975500_48975518_pos_227933	-0.114612
chr12_1796095_1796113_pos_110829	-0.114613
chr6_30679209_30679227_pos_417603	-0.114613
chr9_99258688_99258706_pos_502135	-0.114613
chr10_110717938_110717956_pos_78406	-0.114614
chr14_34063596_34063614_pos_150912	-0.114614
chr15_64489872_64489890_pos_172800	-0.114614
chr13_33228677_33228695_pos_138565	-0.114615
chr3_108104010_108104028_pos_333245	-0.114615
chr12_27179291_27179309_pos_116549	-0.114616
chr12_131230466_131230484_pos_134870	-0.114616
chr14_51394556_51394574_pos_151821	-0.114617
chr8_10773860_10773878_pos_467602	-0.114618
chr17_61323136_61323154_pos_213413	-0.114619
chr4_124491808_124491826_pos_366023	-0.114621
chr1_61442066_61442084_pos_18055	-0.114623
chr2_6079762_6079780_pos_242128	-0.114623
chr2_10285754_10285772_pos_243265	-0.114623
chr11_112856852_112856870_pos_103271	-0.114624
chr15_92667840_92667858_pos_181984	-0.114624
chr6_43495530_43495548_pos_421521	-0.114626
chr9_109708950_109708968_pos_503586	-0.114626
chr2_47558326_47558344_pos_254031	-0.114627
chr20_59936534_59936552_pos_296959	-0.114627
chr19_46619746_46619764_pos_239814	-0.114628
chr19_38653468_38653486_pos_237973	-0.114629
chr2_60550136_60550154_pos_255567	-0.11463
chr5_150652576_150652594_pos_401442	-0.114631
chr6_17833422_17833440_pos_415125	-0.114632
chr2_9813929_9813947_pos_243184	-0.114634
chr9_116549556_116549574_pos_505723	-0.114635
chr2_176390546_176390564_pos_272401	-0.114636
chr5_73591079_73591097_pos_386183	-0.114636
chr9_13720102_13720120_pos_492473	-0.114638
chr16_56357310_56357328_pos_191424	-0.114639
chr21_45406908_45406926_pos_303139	-0.11464
chr17_28970908_28970926_pos_205264	-0.114642
chr5_79134059_79134077_pos_387288	-0.114643
chr11_114073586_114073604_pos_103601	-0.114644
chr14_31877559_31877577_pos_150190	-0.114645
chr5_159062040_159062058_pos_403699	-0.114645
chr2_1990891_1990909_pos_241802	-0.114647
chr19_46133594_46133612_pos_239617	-0.114648
chr5_138760889_138760907_pos_396119	-0.114648
chr7_104943690_104943708_pos_458073	-0.114648
chr12_50515770_50515788_pos_119893	-0.114649
chr17_17960104_17960122_pos_204126	-0.11465
chr5_156475924_156475942_pos_402776	-0.11465
chr1_205917862_205917880_pos_40875	-0.114651
chr5_55602886_55602904_pos_382411	-0.114651
chr5_157309168_157309186_pos_402958	-0.114651
chr11_10584323_10584341_pos_86018	-0.114652
chr13_106919905_106919923_pos_146807	-0.114652
chr13_22592664_22592682_pos_135678	-0.114653
chr12_104959688_104959706_pos_128212	-0.114654
chr22_41826510_41826528_pos_311808	-0.114654
chr10_24975374_24975392_pos_58395	-0.114658
chr11_8284228_8284246_pos_85361	-0.114658
chr2_234289051_234289069_pos_282108	-0.114658
chr5_55441206_55441224_pos_382259	-0.114658
chr9_18490828_18490846_pos_493764	-0.114658
chr5_125410842_125410860_pos_393520	-0.114661
chr6_5130192_5130210_pos_410197	-0.114662
chr7_47294268_47294286_pos_451847	-0.114666
chr2_217605018_217605036_pos_278717	-0.114668
chr11_68844124_68844142_pos_96975	-0.114671
chr5_143108976_143108994_pos_398465	-0.114671
chr6_169490563_169490581_pos_441688	-0.114672
chr5_139478862_139478880_pos_396484	-0.114674
chr2_54673768_54673786_pos_254928	-0.114676
chr4_62059088_62059106_pos_359105	-0.114676
chr2_6073102_6073120_pos_242108	-0.114677
chr3_25513528_25513546_pos_318845	-0.114677
chr8_122959913_122959931_pos_485181	-0.114677
chr15_64835888_64835906_pos_173028	-0.11468
chr3_50602956_50602974_pos_324998	-0.11468
chr22_46575517_46575535_pos_313489	-0.114682
chr6_10582848_10582866_pos_411513	-0.114682
chr2_113201014_113201032_pos_264094	-0.114683
chr3_120447184_120447202_pos_335217	-0.114683
chr9_94873316_94873334_pos_500875	-0.114683
chr10_29370340_29370358_pos_58997	-0.114685
chr12_93591740_93591758_pos_126207	-0.114685
chr6_134909202_134909220_pos_432826	-0.114686
chr12_85588482_85588500_pos_124690	-0.114687
chr21_42678019_42678037_pos_302213	-0.114687
chr1_10085466_10085484_pos_3067	-0.114688
chr1_150147174_150147192_pos_28971	-0.114692
chr16_73066318_73066336_pos_194448	-0.114692
chr1_218476594_218476612_pos_44300	-0.114695
chr16_89383923_89383941_pos_198352	-0.114696
chr4_168812628_168812646_pos_372667	-0.114696
chr10_91077516_91077534_pos_72945	-0.114697
chr15_63053389_63053407_pos_172229	-0.114698
chr13_23427650_23427668_pos_135769	-0.1147
chr5_78701946_78701964_pos_387175	-0.1147
chr11_9688738_9688756_pos_85763	-0.114702
chr7_42678093_42678111_pos_450791	-0.114703
chr7_101134858_101134876_pos_457451	-0.114703
chr10_78973531_78973549_pos_69813	-0.114704
chr15_39432918_39432936_pos_166950	-0.114704
chr2_173073906_173073924_pos_271791	-0.114705
chr17_78173392_78173410_pos_217715	-0.114706
chr22_24390683_24390701_pos_305579	-0.114706
chr20_4808098_4808116_pos_286085	-0.114708
chr6_43951371_43951389_pos_421776	-0.114708
chr1_203551728_203551746_pos_39752	-0.114709
chr9_136099000_136099018_pos_511826	-0.114709
chr20_45917922_45917940_pos_293262	-0.11471
chr9_2818368_2818386_pos_491388	-0.11471
chr1_3248094_3248112_pos_756	-0.114711
chr15_64521206_64521224_pos_172818	-0.114711
chr11_120342256_120342274_pos_105822	-0.114712
chr13_98464942_98464960_pos_145862	-0.114712
chr17_16488662_16488680_pos_203139	-0.114712
chr3_129498074_129498092_pos_338722	-0.114715
chr10_77243038_77243056_pos_69006	-0.114716
chr5_72141884_72141902_pos_385830	-0.114716
chr12_49983939_49983957_pos_119744	-0.114717
chr2_73177456_73177474_pos_258788	-0.114721
chr22_42940551_42940569_pos_312369	-0.114721
chr9_131731630_131731648_pos_510603	-0.114721
chr14_73783934_73783952_pos_158563	-0.114722
chr20_47464474_47464492_pos_293627	-0.114722
chr17_62828000_62828018_pos_213638	-0.114723
chr7_50631822_50631840_pos_452719	-0.114724
chr7_159211124_159211142_pos_466202	-0.114724
chr8_124018836_124018854_pos_485713	-0.114727
chr5_71956632_71956650_pos_385764	-0.114731
chr7_136885288_136885306_pos_463196	-0.114731
chr8_92819382_92819400_pos_480385	-0.114731
chr10_10916969_10916987_pos_54686	-0.114733
chr19_10008142_10008160_pos_234382	-0.114733
chr21_25886114_25886132_pos_298402	-0.114735
chr6_53894231_53894249_pos_423442	-0.114735
chr7_28434038_28434056_pos_447483	-0.114735
chr10_30028304_30028322_pos_59465	-0.114736
chr11_32380072_32380090_pos_90756	-0.114738
chr14_76985158_76985176_pos_159708	-0.114738
chr7_74467398_74467416_pos_454541	-0.114739
chr2_237326394_237326412_pos_283272	-0.114741
chr7_15458394_15458412_pos_444898	-0.114741
chr17_2172616_2172634_pos_199893	-0.114745
chr10_18467246_18467264_pos_57110	-0.114746
chr3_15646282_15646300_pos_317216	-0.114747
chr9_113343810_113343828_pos_504723	-0.114747
chr21_31878998_31879016_pos_299403	-0.114748
chr2_38835254_38835272_pos_250235	-0.114751
chr7_71146758_71146776_pos_454060	-0.114751
chr9_14535415_14535433_pos_493354	-0.114751
chr14_101960318_101960336_pos_163204	-0.114752
chr17_64214904_64214922_pos_213999	-0.114753
chr17_29615773_29615791_pos_205460	-0.114755
chr5_157287116_157287134_pos_402911	-0.114755
chr6_36848958_36848976_pos_419498	-0.114755
chr3_134333812_134333830_pos_339639	-0.114756
chr6_17973279_17973297_pos_415317	-0.114756
chr19_35702636_35702654_pos_237699	-0.114757
chr2_207561536_207561554_pos_277229	-0.114758
chr2_6921579_6921597_pos_242182	-0.114759
chr5_177098660_177098678_pos_407923	-0.11476
chr5_54469806_54469824_pos_381891	-0.114762
chr17_929825_929843_pos_198850	-0.114763
chr10_14064247_14064265_pos_55890	-0.114764
chr9_69298102_69298120_pos_496745	-0.114764
chr2_237282042_237282060_pos_283172	-0.114766
chr12_120253598_120253616_pos_132634	-0.114767
chr17_50948416_50948434_pos_211342	-0.114767
chr13_20713852_20713870_pos_135210	-0.114768
chr17_68793747_68793765_pos_215200	-0.114768
chr3_51623092_51623110_pos_325097	-0.11477
chr8_17780960_17780978_pos_469832	-0.11477
chr2_38620631_38620649_pos_250183	-0.114772
chr5_137566138_137566156_pos_395590	-0.114772
chr2_207676868_207676886_pos_277247	-0.114773
chr9_21549485_21549503_pos_494256	-0.114773
chr17_81483332_81483350_pos_218946	-0.114775
chr1_11731662_11731680_pos_3794	-0.114776
chr2_54946024_54946042_pos_254949	-0.114776
chr16_77212150_77212168_pos_195063	-0.114777
chr8_40952825_40952843_pos_475476	-0.114777
chr14_51655805_51655823_pos_151953	-0.114779
chr16_74709520_74709538_pos_194578	-0.11478
chr17_17671562_17671580_pos_203674	-0.11478
chr18_48072799_48072817_pos_227167	-0.11478
chr6_36528520_36528538_pos_419275	-0.114783
chr14_69712572_69712590_pos_157591	-0.114784
chr6_8000258_8000276_pos_411334	-0.114784
chr2_61695036_61695054_pos_255647	-0.114785
chr9_68500742_68500760_pos_496158	-0.114785
chr11_33207694_33207712_pos_90881	-0.114786
chr6_46935893_46935911_pos_422677	-0.114786
chr10_32295232_32295250_pos_60367	-0.114791
chr14_53010712_53010730_pos_152348	-0.114793
chr15_26084009_26084027_pos_164599	-0.114793
chr19_12771998_12772016_pos_234866	-0.114793
chr11_61385094_61385112_pos_94542	-0.114794
chr7_4871446_4871464_pos_443623	-0.114795
chr7_32998486_32998504_pos_448802	-0.114797
chr8_80301416_80301434_pos_479395	-0.114797
chr1_245160148_245160166_pos_51330	-0.114802
chr17_65925708_65925726_pos_214381	-0.114802
chr3_71168529_71168547_pos_329968	-0.114802
chr7_132036117_132036135_pos_461757	-0.114806
chr1_27031887_27031905_pos_8705	-0.114808
chr15_31325088_31325106_pos_165114	-0.114809
chr4_153223230_153223248_pos_370664	-0.114809
chr6_35016250_35016268_pos_418534	-0.114809
chr3_149540238_149540256_pos_341575	-0.11481
chr3_194640453_194640471_pos_350076	-0.11481
chr1_243496418_243496436_pos_51060	-0.114811
chr11_122440462_122440480_pos_106568	-0.114811
chrX_39518653_39518671_pos_514386	-0.114811
chr1_153495018_153495036_pos_29533	-0.114813
chr10_122155167_122155185_pos_81435	-0.114813
chr12_103742667_103742685_pos_127793	-0.114813
chr16_11497502_11497520_pos_186972	-0.114813
chr17_15247476_15247494_pos_202766	-0.114814
chrX_65644961_65644979_pos_516051	-0.114814
chr16_86611048_86611066_pos_197264	-0.114818
chr1_202107776_202107794_pos_38888	-0.114819
chr4_38691870_38691888_pos_356105	-0.114819
chr5_6704554_6704572_pos_377053	-0.114819
chr1_113306882_113306900_pos_26810	-0.11482
chr13_112729607_112729625_pos_148295	-0.114822
chr19_44603389_44603407_pos_239103	-0.114822
chrX_130179712_130179730_pos_518244	-0.114822
chr4_74473284_74473302_pos_359574	-0.114823
chr1_44241980_44241998_pos_13593	-0.114824
chr1_50569672_50569690_pos_14638	-0.114824
chr11_12599870_12599888_pos_87395	-0.114824
chr3_66177418_66177436_pos_328529	-0.114826
chr1_239834058_239834076_pos_50921	-0.114829
chr4_89279652_89279670_pos_362185	-0.114829
chr6_158044646_158044664_pos_438709	-0.114831
chr3_12992878_12992896_pos_316427	-0.114832
chr5_158070002_158070020_pos_403294	-0.114832
chr1_223031880_223031898_pos_45174	-0.114833
chrX_69060408_69060426_pos_516475	-0.114833
chr4_26753996_26754014_pos_355163	-0.114834
chr4_185925955_185925973_pos_375751	-0.114834
chr6_14573706_14573724_pos_413251	-0.114834
chr13_110799844_110799862_pos_147974	-0.114835
chr15_98525246_98525264_pos_182962	-0.114835
chr8_124574504_124574522_pos_485967	-0.114835
chr1_48069722_48069740_pos_14553	-0.114836
chr2_217959229_217959247_pos_279153	-0.114839
chr4_153493732_153493750_pos_370782	-0.114839
chr4_172962746_172962764_pos_373022	-0.114839
chr18_49228442_49228460_pos_228065	-0.11484
chr6_84774136_84774154_pos_425872	-0.11484
chr6_144216222_144216240_pos_435557	-0.11484
chr17_10136454_10136472_pos_202088	-0.114843
chr12_2523453_2523471_pos_111576	-0.114844
chr4_112109660_112109678_pos_363863	-0.114844
chr3_184786654_184786672_pos_347110	-0.114845
chr17_77555392_77555410_pos_217331	-0.114846
chr6_84026892_84026910_pos_425626	-0.114846
chr7_156903752_156903770_pos_465788	-0.114846
chr5_168869941_168869959_pos_404583	-0.114847
chr4_158809964_158809982_pos_371682	-0.114848
chr19_17347452_17347470_pos_236222	-0.11485
chr17_56701134_56701152_pos_211655	-0.114851
chr20_45924665_45924683_pos_293282	-0.114851
chr11_11502446_11502464_pos_86380	-0.114852
chr5_178467810_178467828_pos_408235	-0.114852
chr9_134316058_134316076_pos_511295	-0.114855
chr16_49755502_49755520_pos_190222	-0.114856
chr4_173924848_173924866_pos_373708	-0.114856
chr5_14200061_14200079_pos_377872	-0.114856
chr10_89520820_89520838_pos_72537	-0.114857
chr14_89408160_89408178_pos_160698	-0.114858
chr4_38177146_38177164_pos_355937	-0.114858
chr6_122798234_122798252_pos_430993	-0.114859
chr1_183987666_183987684_pos_36471	-0.11486
chr10_109913072_109913090_pos_77463	-0.114861
chr8_123514452_123514470_pos_485399	-0.114861
chr4_26413067_26413085_pos_355148	-0.114862
chr13_59358243_59358261_pos_143112	-0.114863
chr17_17870212_17870230_pos_203960	-0.114864
chr13_97849440_97849458_pos_145637	-0.114865
chr15_75671926_75671944_pos_177476	-0.114867
chr3_134371930_134371948_pos_339684	-0.114867
chr1_9267276_9267294_pos_2684	-0.114868
chr5_141512544_141512562_pos_397213	-0.114868
chr8_41285566_41285584_pos_475557	-0.114868
chrX_32914270_32914288_pos_514046	-0.114869
chr3_169139072_169139090_pos_343914	-0.11487
chr6_3203473_3203491_pos_409585	-0.11487
chr15_94607619_94607637_pos_182265	-0.114872
chr1_100792521_100792539_pos_25210	-0.114873
chr16_85964012_85964030_pos_197161	-0.114873
chr6_138889152_138889170_pos_433944	-0.114873
chr3_59265752_59265770_pos_326918	-0.114875
chr11_8069010_8069028_pos_85316	-0.114876
chr11_44729884_44729902_pos_92349	-0.114876
chr12_120230894_120230912_pos_132558	-0.114877
chr4_173486982_173487000_pos_373143	-0.114877
chr9_122820506_122820524_pos_506911	-0.114877
chr10_61963862_61963880_pos_64734	-0.114878
chr16_78996932_78996950_pos_195360	-0.114879
chr4_173503710_173503728_pos_373176	-0.114879
chr7_6250610_6250628_pos_444206	-0.11488
chr10_36803090_36803108_pos_61815	-0.114881
chr17_27354588_27354606_pos_204931	-0.114882
chr10_14089451_14089469_pos_55896	-0.114883
chr16_78773614_78773632_pos_195301	-0.114883
chr2_25237054_25237072_pos_246201	-0.114883
chr1_43550452_43550470_pos_13403	-0.114888
chr1_248915028_248915046_pos_52000	-0.114888
chr17_63293618_63293636_pos_213733	-0.114888
chr8_79783760_79783778_pos_479280	-0.114888
chr1_59084326_59084344_pos_16905	-0.114889
chr2_160472910_160472928_pos_269809	-0.11489
chr5_149185845_149185863_pos_399855	-0.11489
chr13_33091000_33091018_pos_138391	-0.114891
chr2_236661520_236661538_pos_282855	-0.114892
chr22_27799057_27799075_pos_306696	-0.114893
chr2_126777082_126777100_pos_265189	-0.114894
chr11_30195668_30195686_pos_90487	-0.114895
chr6_20119103_20119121_pos_415617	-0.114896
chr13_112782860_112782878_pos_148396	-0.114897
chr7_40919194_40919212_pos_450511	-0.114898
chr9_83509556_83509574_pos_498294	-0.114898
chr7_137447746_137447764_pos_463429	-0.114899
chr17_47225590_47225608_pos_209902	-0.1149
chr4_2413501_2413519_pos_351383	-0.114901
chr17_59638133_59638151_pos_212987	-0.114902
chr5_56476908_56476926_pos_382703	-0.114902
chr3_25430208_25430226_pos_318702	-0.114903
chr4_140867412_140867430_pos_367770	-0.114903
chr19_56900940_56900958_pos_241456	-0.114905
chr17_17784308_17784326_pos_203870	-0.114907
chr3_178672068_178672086_pos_346297	-0.114907
chr5_123883082_123883100_pos_392722	-0.114907
chr2_190478234_190478252_pos_274222	-0.114908
chr8_92100172_92100190_pos_480270	-0.114908
chr1_203440520_203440538_pos_39619	-0.114909
chr11_131890530_131890548_pos_109562	-0.114909
chr6_34415373_34415391_pos_418344	-0.114909
chr1_4512898_4512916_pos_1071	-0.114912
chr3_38480076_38480094_pos_321606	-0.114912
chr5_72184694_72184712_pos_385884	-0.114913
chr1_47656866_47656884_pos_14311	-0.114914
chr19_55493514_55493532_pos_241322	-0.114914
chr1_26155774_26155792_pos_8456	-0.114915
chr22_38449952_38449970_pos_310652	-0.114917
chr1_145981374_145981392_pos_28506	-0.114918
chr2_111652820_111652838_pos_263915	-0.114918
chr5_54736248_54736266_pos_382105	-0.114919
chr1_202567968_202567986_pos_39147	-0.11492
chr15_88542260_88542278_pos_180524	-0.114921
chr10_98567118_98567136_pos_75353	-0.114922
chr11_12828185_12828203_pos_87684	-0.114922
chr22_17726746_17726764_pos_303867	-0.114923
chr13_28820702_28820720_pos_136862	-0.114924
chr2_64203720_64203738_pos_256199	-0.114924
chr2_26724060_26724078_pos_246551	-0.114925
chr17_227296_227314_pos_198468	-0.114926
chr8_124197074_124197092_pos_485809	-0.114926
chr13_50596946_50596964_pos_142443	-0.114927
chr5_58072504_58072522_pos_383316	-0.114929
chr8_41439424_41439442_pos_475690	-0.114929
chr10_33662094_33662112_pos_60928	-0.114931
chr1_109816571_109816589_pos_25974	-0.114932
chr15_66661686_66661704_pos_173562	-0.114932
chr9_136669016_136669034_pos_512092	-0.114932
chr15_50055088_50055106_pos_169230	-0.114934
chr16_88062578_88062596_pos_197864	-0.114934
chr22_41491066_41491084_pos_311638	-0.114934
chr9_131855384_131855402_pos_510637	-0.114935
chr20_8646246_8646264_pos_286590	-0.114936
chr6_16473486_16473504_pos_414253	-0.114936
chr6_42692546_42692564_pos_421319	-0.114936
chr3_56773844_56773862_pos_326096	-0.114937
chr18_28161750_28161768_pos_224949	-0.114938
chr2_54452874_54452892_pos_254524	-0.114939
chr3_136141324_136141342_pos_339929	-0.114939
chr3_187289732_187289750_pos_347969	-0.114945
chr11_78423410_78423428_pos_99602	-0.114947
chr2_101125374_101125392_pos_261765	-0.114947
chr13_21668936_21668954_pos_135513	-0.114949
chr19_2578502_2578520_pos_232579	-0.114949
chr1_219752148_219752166_pos_44572	-0.114951
chr20_35902354_35902372_pos_290820	-0.114951
chr4_185761784_185761802_pos_375277	-0.114951
chr11_72091535_72091553_pos_97556	-0.114953
chr5_15807593_15807611_pos_378563	-0.114953
chr19_9785928_9785946_pos_234337	-0.114954
chr9_130452910_130452928_pos_509632	-0.114954
chr1_245583818_245583836_pos_51583	-0.114956
chr14_68169114_68169132_pos_155968	-0.114957
chr5_111741472_111741490_pos_390823	-0.114958
chr14_61538992_61539010_pos_154847	-0.114959
chr4_47830210_47830228_pos_357103	-0.114959
chr20_62875768_62875786_pos_297506	-0.11496
chr10_98920398_98920416_pos_75367	-0.114962
chr3_41118594_41118612_pos_322306	-0.114964
chr2_54460534_54460552_pos_254536	-0.114965
chr2_127722328_127722346_pos_265358	-0.114965
chr9_127335848_127335866_pos_508235	-0.114965
chr3_127138828_127138846_pos_337622	-0.114966
chr11_12186014_12186032_pos_87044	-0.114967
chr14_64767450_64767468_pos_155556	-0.114967
chr11_114083484_114083502_pos_103644	-0.114968
chr7_101100218_101100236_pos_457395	-0.114968
chr1_203040718_203040736_pos_39346	-0.114969
chr15_64157162_64157180_pos_172770	-0.114971
chr10_24217976_24217994_pos_58122	-0.114973
chr10_124687278_124687296_pos_82061	-0.114977
chr12_67828134_67828152_pos_122978	-0.114977
chr9_86721474_86721492_pos_498619	-0.114977
chr4_185399798_185399816_pos_375012	-0.114978
chr9_116155590_116155608_pos_505597	-0.114979
chr4_128354385_128354403_pos_366384	-0.11498
chr1_205917306_205917324_pos_40870	-0.114983
chr4_128354619_128354637_pos_366390	-0.114983
chr8_90012615_90012633_pos_480078	-0.114983
chr9_130452854_130452872_pos_509630	-0.114984
chr3_113241689_113241707_pos_333961	-0.114986
chrX_15598908_15598926_pos_513211	-0.114987
chr3_146248048_146248066_pos_341185	-0.11499
chr7_65252273_65252291_pos_453555	-0.11499
chr1_8440164_8440182_pos_2215	-0.114991
chr14_77034049_77034067_pos_159854	-0.114991
chr18_32085206_32085224_pos_225180	-0.114991
chr20_59150152_59150170_pos_296812	-0.114991
chr7_87056682_87056700_pos_455835	-0.114991
chr3_194640510_194640528_pos_350077	-0.114992
chr2_157785922_157785940_pos_268596	-0.114993
chr11_127253092_127253110_pos_107805	-0.114994
chr14_85532517_85532535_pos_160314	-0.114996
chr20_32988050_32988068_pos_290067	-0.114996
chr4_74682926_74682944_pos_359595	-0.114996
chr8_20269070_20269088_pos_470771	-0.114998
chr2_239811438_239811456_pos_284491	-0.115001
chr7_2729098_2729116_pos_443089	-0.115002
chr15_34296845_34296863_pos_165421	-0.115003
chr6_16414652_16414670_pos_414205	-0.115003
chr2_24454280_24454298_pos_246005	-0.115004
chr1_25198996_25199014_pos_7941	-0.115006
chr10_78925928_78925946_pos_69747	-0.115006
chr2_33059894_33059912_pos_248609	-0.115006
chr11_13105571_13105589_pos_87823	-0.115007
chr2_159030184_159030202_pos_268935	-0.115007
chr22_41567144_41567162_pos_311710	-0.115007
chr10_45627568_45627586_pos_62606	-0.115012
chr1_94974492_94974510_pos_24576	-0.115014
chr2_105697902_105697920_pos_262825	-0.115014
chr5_57780438_57780456_pos_383210	-0.115014
chr6_160455265_160455283_pos_439426	-0.115014
chr12_59650993_59651011_pos_121695	-0.115015
chr11_118929063_118929081_pos_105222	-0.115016
chr6_110363943_110363961_pos_428363	-0.115016
chr22_27240709_27240727_pos_306409	-0.115017
chr13_110521318_110521336_pos_147889	-0.115018
chr3_38129230_38129248_pos_321568	-0.115019
chr15_71437774_71437792_pos_176070	-0.115021
chr1_150144745_150144763_pos_28962	-0.115022
chr10_122288465_122288483_pos_81565	-0.115023
chr2_176663032_176663050_pos_272515	-0.115023
chr3_196136014_196136032_pos_350813	-0.115023
chr12_27865670_27865688_pos_116883	-0.115024
chr7_114083760_114083778_pos_459483	-0.115024
chr14_72451670_72451688_pos_157962	-0.115027
chr2_235048662_235048680_pos_282372	-0.115027
chr13_37277680_37277698_pos_139072	-0.115029
chr1_40659390_40659408_pos_12122	-0.11503
chr18_2901768_2901786_pos_219887	-0.11503
chr12_109720414_109720432_pos_129972	-0.115032
chr6_111997628_111997646_pos_429066	-0.115034
chr9_134344394_134344412_pos_511359	-0.115034
chr12_65892091_65892109_pos_122600	-0.115036
chr4_1226228_1226246_pos_351214	-0.115036
chr4_158811815_158811833_pos_371703	-0.115036
chr10_78726360_78726378_pos_69593	-0.115038
chr8_130606016_130606034_pos_487940	-0.115038
chr6_37051703_37051721_pos_419707	-0.115039
chr22_32817614_32817632_pos_308320	-0.115041
chr11_120327244_120327262_pos_105788	-0.115042
chr2_99882494_99882512_pos_261213	-0.115042
chr3_65990420_65990438_pos_328412	-0.115042
chr11_45155160_45155178_pos_92727	-0.115043
chr5_38464872_38464890_pos_380467	-0.115043
chr6_34919761_34919779_pos_418469	-0.115043
chr1_174518844_174518862_pos_34156	-0.115044
chr10_80662999_80663017_pos_70995	-0.115044
chr1_6354008_6354026_pos_1195	-0.115045
chr4_148054368_148054386_pos_369539	-0.115049
chr6_156828544_156828562_pos_438091	-0.115049
chr11_12119221_12119239_pos_86861	-0.11505
chr7_5491402_5491420_pos_443749	-0.115051
chr9_36306808_36306826_pos_495482	-0.115052
chr12_106090562_106090580_pos_128736	-0.115053
chr16_67406780_67406798_pos_193098	-0.115054
chr15_47987658_47987676_pos_168794	-0.115055
chr6_11869844_11869862_pos_412146	-0.115055
chr1_164622732_164622750_pos_31822	-0.115056
chr10_114498552_114498570_pos_79665	-0.115056
chr8_6570656_6570674_pos_466670	-0.115056
chr10_74854839_74854857_pos_68254	-0.115058
chr11_131943212_131943230_pos_109570	-0.115058
chr17_49603118_49603136_pos_210406	-0.115058
chr3_72291222_72291240_pos_330561	-0.115058
chr8_26304816_26304834_pos_472312	-0.115058
chr2_46157345_46157363_pos_252963	-0.11506
chr17_45018836_45018854_pos_209357	-0.115061
chr11_94135300_94135318_pos_101043	-0.115062
chr12_27201325_27201343_pos_116643	-0.115062
chr14_23043986_23044004_pos_149288	-0.115062
chr11_85752138_85752156_pos_100168	-0.115064
chr15_78859922_78859940_pos_178404	-0.115065
chr20_45436962_45436980_pos_293232	-0.115066
chr7_112576161_112576179_pos_459367	-0.115068
chr1_223707446_223707464_pos_45334	-0.115071
chr13_50676827_50676845_pos_142465	-0.115072
chr20_44137398_44137416_pos_292616	-0.115074
chr6_117919930_117919948_pos_429881	-0.115074
chr7_5677716_5677734_pos_443954	-0.115076
chr14_104384047_104384065_pos_163882	-0.115077
chr3_15512548_15512566_pos_317179	-0.115077
chr8_94549472_94549490_pos_480776	-0.115077
chr12_13443650_13443668_pos_114533	-0.115078
chr5_177457631_177457649_pos_407991	-0.115078
chr10_119687600_119687618_pos_80951	-0.115079
chr2_101112362_101112380_pos_261696	-0.115079
chr17_81083484_81083502_pos_218674	-0.11508
chr18_475876_475894_pos_219625	-0.115081
chr2_190641628_190641646_pos_274324	-0.115082
chr9_107175616_107175634_pos_502956	-0.115082
chr21_40273438_40273456_pos_301763	-0.115083
chr1_40821128_40821146_pos_12197	-0.115084
chr8_93874151_93874169_pos_480496	-0.115084
chr17_29919340_29919358_pos_205771	-0.115087
chr20_31588304_31588322_pos_289418	-0.115089
chr4_7206482_7206500_pos_352080	-0.115089
chr1_234528879_234528897_pos_49108	-0.11509
chr8_117910155_117910173_pos_484080	-0.11509
chr1_218480473_218480491_pos_44317	-0.115092
chr10_91579829_91579847_pos_73207	-0.115092
chr3_184718462_184718480_pos_347055	-0.115092
chr7_46455050_46455068_pos_451570	-0.115092
chr19_15436646_15436664_pos_235638	-0.115093
chr4_119124158_119124176_pos_364734	-0.115094
chr22_19620962_19620980_pos_304498	-0.115095
chr14_59272940_59272958_pos_153899	-0.115096
chr4_186029722_186029740_pos_375806	-0.115097
chr5_139674438_139674456_pos_396711	-0.115097
chr4_16828126_16828144_pos_353957	-0.115098
chr9_116550564_116550582_pos_505725	-0.115098
chr11_27248806_27248824_pos_90214	-0.1151
chr20_9092968_9092986_pos_286708	-0.1151
chr14_103546942_103546960_pos_163598	-0.115101
chr18_25005958_25005976_pos_224187	-0.115103
chr7_29463950_29463968_pos_447861	-0.115104
chr12_111455058_111455076_pos_130843	-0.115105
chr22_46452122_46452140_pos_313363	-0.115105
chr14_82898348_82898366_pos_160199	-0.115108
chr2_179275503_179275521_pos_273068	-0.115109
chr3_55569256_55569274_pos_325945	-0.11511
chr6_136051576_136051594_pos_432989	-0.11511
chr9_108142642_108142660_pos_503204	-0.115111
chr8_79831620_79831638_pos_479318	-0.115112
chr18_395934_395952_pos_219597	-0.115113
chr6_53686697_53686715_pos_423371	-0.115113
chr17_63425622_63425640_pos_213795	-0.115115
chr5_152560714_152560732_pos_401990	-0.115116
chr9_136714572_136714590_pos_512134	-0.115116
chr6_21342793_21342811_pos_415984	-0.115117
chr8_23304387_23304405_pos_471583	-0.115117
chr3_124792804_124792822_pos_336750	-0.115118
chr7_94650307_94650325_pos_456656	-0.115118
chr15_95026384_95026402_pos_182325	-0.115119
chr12_124567269_124567287_pos_134332	-0.115122
chr7_107119361_107119379_pos_458633	-0.115123
chr1_176933516_176933534_pos_34569	-0.115125
chr22_20139061_20139079_pos_304682	-0.115127
chr7_140635598_140635616_pos_464436	-0.115128
chr8_129999444_129999462_pos_487612	-0.115128
chr11_73148356_73148374_pos_97863	-0.115129
chr11_78100818_78100836_pos_99446	-0.115129
chr2_217953732_217953750_pos_279126	-0.115129
chr5_170748065_170748083_pos_405107	-0.115129
chr1_155176852_155176870_pos_30039	-0.11513
chr4_139266910_139266928_pos_367071	-0.115133
chr5_150163764_150163782_pos_400951	-0.115133
chr1_37534645_37534663_pos_11402	-0.115136
chr2_156401230_156401248_pos_268479	-0.115137
chr20_41334534_41334552_pos_292343	-0.115137
chr6_118561538_118561556_pos_430352	-0.115137
chr2_151716828_151716846_pos_268125	-0.115138
chr4_75015896_75015914_pos_359652	-0.115139
chr5_150021854_150021872_pos_400802	-0.115141
chr7_107995827_107995845_pos_459000	-0.115141
chr7_17947693_17947711_pos_445395	-0.115142
chr11_78061451_78061469_pos_99436	-0.115144
chr14_91326747_91326765_pos_161391	-0.115144
chr19_38732944_38732962_pos_238223	-0.115144
chr8_17369155_17369173_pos_469508	-0.115144
chr9_91804852_91804870_pos_499937	-0.115144
chr3_114507133_114507151_pos_334209	-0.115145
chr1_235090492_235090510_pos_49928	-0.115147
chr11_62105440_62105458_pos_94926	-0.115147
chr1_58873866_58873884_pos_16760	-0.115148
chr16_55120602_55120620_pos_191180	-0.115148
chr5_172690375_172690393_pos_406056	-0.115149
chr18_44079818_44079836_pos_226462	-0.11515
chr2_85769748_85769766_pos_259645	-0.11515
chr1_68292168_68292186_pos_20324	-0.115151
chr11_74325972_74325990_pos_98306	-0.115151
chr3_184004666_184004684_pos_346724	-0.115151
chr7_23168657_23168675_pos_446276	-0.115151
chr1_100721430_100721448_pos_25170	-0.115153
chr1_174307006_174307024_pos_34145	-0.115153
chr15_53694141_53694159_pos_169722	-0.115153
chr11_119699309_119699327_pos_105487	-0.115154
chr18_41372154_41372172_pos_226432	-0.115154
chr20_49276414_49276432_pos_294193	-0.115154
chr6_35492792_35492810_pos_418996	-0.115155
chr10_78433964_78433982_pos_69415	-0.115156
chr20_35826858_35826876_pos_290762	-0.115156
chr3_182237792_182237810_pos_346531	-0.115156
chr1_27569219_27569237_pos_9262	-0.115157
chr5_91312146_91312164_pos_389102	-0.115157
chr20_49268892_49268910_pos_294186	-0.115159
chr8_94960382_94960400_pos_480828	-0.115159
chr10_91627256_91627274_pos_73379	-0.11516
chr12_65895980_65895998_pos_122616	-0.115164
chr7_159030598_159030616_pos_466097	-0.115164
chr5_23026857_23026875_pos_379070	-0.115165
chr13_23552836_23552854_pos_135913	-0.115167
chr5_75669190_75669208_pos_386620	-0.115167
chr11_58524768_58524786_pos_94286	-0.115169
chr3_171347091_171347109_pos_344606	-0.115169
chr7_113503916_113503934_pos_459423	-0.11517
chrX_123765328_123765346_pos_517968	-0.115171
chr3_152302918_152302936_pos_342303	-0.115172
chr9_99356702_99356720_pos_502156	-0.115173
chrX_33207044_33207062_pos_514066	-0.115173
chr6_154482902_154482920_pos_437593	-0.115174
chr14_71989264_71989282_pos_157911	-0.115175
chr4_2516069_2516087_pos_351410	-0.115175
chr12_111403041_111403059_pos_130765	-0.115176
chr7_2390686_2390704_pos_442844	-0.115176
chr6_123634934_123634952_pos_431097	-0.115177
chr7_24829044_24829062_pos_446566	-0.115177
chr2_42930240_42930258_pos_251711	-0.115179
chr7_47405963_47405981_pos_452024	-0.11518
chr13_48400972_48400990_pos_141748	-0.115182
chr3_175672652_175672670_pos_345596	-0.115183
chr1_81493422_81493440_pos_21343	-0.115186
chr7_23474247_23474265_pos_446400	-0.115187
chr2_54446399_54446417_pos_254522	-0.115188
chr2_237096478_237096496_pos_283066	-0.115188
chr10_70576703_70576721_pos_66524	-0.115191
chr12_80119120_80119138_pos_124424	-0.115191
chr14_61415136_61415154_pos_154586	-0.115191
chr11_68322686_68322704_pos_96712	-0.115192
chr4_125000995_125001013_pos_366108	-0.115192
chr5_159514462_159514480_pos_403852	-0.115193
chr3_168026669_168026687_pos_343791	-0.115194
chr10_68600255_68600273_pos_65814	-0.115198
chr2_191442220_191442238_pos_274692	-0.115199
chr21_28052204_28052222_pos_298760	-0.115201
chr11_126128080_126128098_pos_107432	-0.115202
chr12_22409890_22409908_pos_115991	-0.115202
chr14_63911148_63911166_pos_155221	-0.115203
chr4_138954230_138954248_pos_367007	-0.115203
chr9_38651391_38651409_pos_496000	-0.115203
chr9_69185565_69185583_pos_496631	-0.115203
chr10_16717852_16717870_pos_56381	-0.115205
chr7_7762610_7762628_pos_444436	-0.115206
chr17_42253005_42253023_pos_208071	-0.115207
chr1_207963293_207963311_pos_41578	-0.115209
chr3_157136126_157136144_pos_343100	-0.115209
chr1_36183613_36183631_pos_11174	-0.11521
chr5_107440556_107440574_pos_390126	-0.11521
chr1_85330346_85330364_pos_22139	-0.115211
chr3_194977106_194977124_pos_350300	-0.115211
chr5_109427748_109427766_pos_390512	-0.115211
chr18_48975112_48975130_pos_227928	-0.115212
chr2_119591153_119591171_pos_264478	-0.115212
chr4_148057030_148057048_pos_369545	-0.115212
chr9_129762184_129762202_pos_509330	-0.115213
chr14_90629013_90629031_pos_161097	-0.115214
chr6_161226047_161226065_pos_439514	-0.115214
chr16_19574740_19574758_pos_188000	-0.115215
chrX_41695528_41695546_pos_515124	-0.115216
chr10_5548782_5548800_pos_53804	-0.115217
chr2_61180277_61180295_pos_255599	-0.115217
chr14_89430134_89430152_pos_160723	-0.115218
chr5_14355477_14355495_pos_377970	-0.115218
chr1_230210038_230210056_pos_47292	-0.115219
chr11_33935322_33935340_pos_91077	-0.115219
chr4_52596616_52596634_pos_357506	-0.115219
chr5_118560074_118560092_pos_392041	-0.11522
chr6_28951076_28951094_pos_417441	-0.11522
chr15_35691386_35691404_pos_165755	-0.115221
chr7_140507080_140507098_pos_464326	-0.115222
chr11_44945732_44945750_pos_92607	-0.115223
chr1_109357654_109357672_pos_25774	-0.115227
chr15_45892386_45892404_pos_168526	-0.115227
chr3_178170720_178170738_pos_346149	-0.115227
chr3_156383640_156383658_pos_342697	-0.115229
chr18_57793073_57793091_pos_229095	-0.11523
chr10_124708524_124708542_pos_82100	-0.115232
chr11_112855221_112855239_pos_103255	-0.115232
chr9_18255444_18255462_pos_493688	-0.115232
chr10_73836606_73836624_pos_67817	-0.115233
chr2_3488926_3488944_pos_241947	-0.115233
chr11_62061786_62061804_pos_94915	-0.115235
chr5_96931786_96931804_pos_389610	-0.115235
chr3_172322163_172322181_pos_345345	-0.115238
chr12_124557572_124557590_pos_134301	-0.115239
chr2_178680076_178680094_pos_272826	-0.115239
chr3_13301610_13301628_pos_316510	-0.115239
chr14_90521349_90521367_pos_160971	-0.11524
chr8_123878764_123878782_pos_485691	-0.115241
chr10_60286968_60286986_pos_64208	-0.115242
chr15_98651321_98651339_pos_183013	-0.115245
chr16_85571194_85571212_pos_196990	-0.115245
chr4_13670926_13670944_pos_353308	-0.115245
chr5_137316616_137316634_pos_395565	-0.115245
chr17_82243098_82243116_pos_219168	-0.115246
chr1_218165325_218165343_pos_44050	-0.115247
chr22_28414466_28414484_pos_307092	-0.115248
chr3_32414550_32414568_pos_320321	-0.115248
chr3_46417820_46417838_pos_323926	-0.115248
chr4_113646802_113646820_pos_364356	-0.115248
chr12_19856130_19856148_pos_115370	-0.115249
chr8_97433878_97433896_pos_481364	-0.11525
chr5_125187528_125187546_pos_393429	-0.115251
chr8_30452712_30452730_pos_473846	-0.115252
chr2_237694908_237694926_pos_283643	-0.115253
chr9_136079276_136079294_pos_511808	-0.115253
chr3_134367005_134367023_pos_339668	-0.115254
chr3_69249744_69249762_pos_329133	-0.115256
chr7_130970886_130970904_pos_461402	-0.115256
chr8_102601168_102601186_pos_482603	-0.115257
chr10_67006360_67006378_pos_65604	-0.115258
chr7_94658420_94658438_pos_456667	-0.115259
chr10_101965829_101965847_pos_75921	-0.11526
chr2_10007670_10007688_pos_243200	-0.115261
chr17_82738321_82738339_pos_219345	-0.115262
chr5_176372265_176372283_pos_407807	-0.115262
chr4_53724752_53724770_pos_358033	-0.115263
chr2_224910378_224910396_pos_280748	-0.115264
chr5_149069994_149070012_pos_399754	-0.115264
chr1_31366380_31366398_pos_9928	-0.115265
chr12_110224480_110224498_pos_130202	-0.115265
chr3_37935639_37935657_pos_321472	-0.115265
chr12_110256890_110256908_pos_130332	-0.115267
chr1_246583717_246583735_pos_51868	-0.115268
chr4_119045026_119045044_pos_364682	-0.115268
chr9_13557985_13558003_pos_492294	-0.115268
chr17_75833452_75833470_pos_216555	-0.115269
chr5_126979030_126979048_pos_393932	-0.115269
chr15_71783412_71783430_pos_176335	-0.115271
chr12_11759864_11759882_pos_113896	-0.115272
chr2_218806304_218806322_pos_279436	-0.115274
chr10_86049544_86049562_pos_71247	-0.115275
chr5_150043502_150043520_pos_400832	-0.115275
chr1_66359682_66359700_pos_19561	-0.115276
chr5_107812688_107812706_pos_390351	-0.115276
chr1_237864430_237864448_pos_50897	-0.115277
chr3_4744624_4744642_pos_314419	-0.115277
chr3_35663910_35663928_pos_320616	-0.115277
chr3_32137681_32137699_pos_320252	-0.115279
chr3_156548446_156548464_pos_342746	-0.11528
chr2_234169336_234169354_pos_282094	-0.115283
chr10_89837459_89837477_pos_72603	-0.115284
chr1_3393850_3393868_pos_946	-0.115285
chr17_66467250_66467268_pos_214465	-0.115286
chr2_48412928_48412946_pos_254120	-0.115286
chr16_53043499_53043517_pos_190532	-0.115287
chr20_1941434_1941452_pos_285512	-0.115288
chr1_41109804_41109822_pos_12291	-0.11529
chr11_111729619_111729637_pos_102806	-0.11529
chr4_15010286_15010304_pos_353541	-0.11529
chr8_76678199_76678217_pos_479157	-0.11529
chr3_8626128_8626146_pos_314957	-0.115292
chr4_8191590_8191608_pos_352735	-0.115293
chr11_2752492_2752510_pos_84589	-0.115295
chr11_10328466_10328484_pos_85915	-0.115295
chr16_88497778_88497796_pos_198067	-0.115296
chr3_99862388_99862406_pos_332229	-0.115297
chr2_1936568_1936586_pos_241797	-0.115298
chr1_108830890_108830908_pos_25670	-0.115299
chr10_90936090_90936108_pos_72814	-0.115299
chr2_43305357_43305375_pos_252124	-0.115299
chr11_129117822_129117840_pos_108583	-0.1153
chr5_139105139_139105157_pos_396241	-0.115305
chr13_40598002_40598020_pos_140001	-0.115306
chr4_2930999_2931017_pos_351577	-0.115306
chr12_79547592_79547610_pos_124279	-0.115308
chr22_43313676_43313694_pos_312518	-0.115308
chr15_81809924_81809942_pos_178956	-0.115309
chr3_8490030_8490048_pos_314797	-0.115309
chr6_35601952_35601970_pos_419074	-0.115309
chr6_16332432_16332450_pos_414060	-0.115311
chr1_7614682_7614700_pos_1660	-0.115312
chr1_149016240_149016258_pos_28895	-0.115312
chr10_72637468_72637486_pos_67530	-0.115312
chr10_11865738_11865756_pos_55211	-0.115313
chr11_33692119_33692137_pos_91025	-0.115315
chr22_23182698_23182716_pos_305057	-0.115316
chr15_68156950_68156968_pos_174460	-0.115317
chr19_10747557_10747575_pos_234482	-0.115317
chr11_36744750_36744768_pos_91877	-0.115318
chr9_72039206_72039224_pos_497360	-0.115318
chr10_83965445_83965463_pos_71015	-0.115319
chr12_91316946_91316964_pos_125259	-0.115319
chr7_132417210_132417228_pos_462057	-0.11532
chr19_17042240_17042258_pos_236090	-0.115321
chr6_139335010_139335028_pos_434115	-0.115321
chr12_11813426_11813444_pos_114020	-0.115322
chr8_123623308_123623326_pos_485523	-0.115323
chr12_131058780_131058798_pos_134841	-0.115324
chr14_50364000_50364018_pos_151577	-0.115325
chr17_65749656_65749674_pos_214364	-0.115325
chr3_192915482_192915500_pos_349388	-0.115325
chr11_66192376_66192394_pos_96370	-0.115327
chr2_197216659_197216677_pos_275247	-0.115327
chr4_85840248_85840266_pos_361451	-0.115328
chr1_21262966_21262984_pos_6393	-0.115329
chr20_48826280_48826298_pos_294108	-0.115329
chr21_29196178_29196196_pos_299158	-0.11533
chr9_127340946_127340964_pos_508242	-0.115331
chr4_128573808_128573826_pos_366569	-0.115333
chr16_53755702_53755720_pos_190683	-0.115335
chr9_73011526_73011544_pos_497463	-0.115335
chr3_120090531_120090549_pos_335023	-0.115336
chr3_37713277_37713295_pos_321188	-0.11534
chr5_111550922_111550940_pos_390684	-0.115341
chr8_130106734_130106752_pos_487668	-0.115341
chr12_6119131_6119149_pos_113075	-0.115342
chr15_85008935_85008953_pos_179543	-0.115342
chr17_43342323_43342341_pos_208379	-0.115342
chr11_121929715_121929733_pos_106221	-0.115343
chr16_57116146_57116164_pos_191579	-0.115344
chr9_522744_522762_pos_490580	-0.115345
chr1_79981624_79981642_pos_21176	-0.115346
chr11_111729662_111729680_pos_102807	-0.115347
chr14_90807790_90807808_pos_161218	-0.115347
chr1_66324414_66324432_pos_19491	-0.11535
chr10_86738279_86738297_pos_71651	-0.11535
chr4_17323932_17323950_pos_354036	-0.11535
chr1_181153020_181153038_pos_35422	-0.115352
chr17_75124511_75124529_pos_216286	-0.115352
chr1_178939069_178939087_pos_35022	-0.115353
chr12_46391700_46391718_pos_118488	-0.115353
chr6_17297272_17297290_pos_414900	-0.115354
chr16_10575994_10576012_pos_186549	-0.115355
chr2_172285596_172285614_pos_271488	-0.115355
chr9_77952900_77952918_pos_497874	-0.115357
chr1_245752833_245752851_pos_51679	-0.115358
chr15_66409722_66409740_pos_173463	-0.115358
chr5_52876742_52876760_pos_381679	-0.115358
chr9_114895690_114895708_pos_505418	-0.115358
chr3_42054584_42054602_pos_322595	-0.115359
chr5_156647129_156647147_pos_402826	-0.115359
chr6_34319332_34319350_pos_418288	-0.115359
chr6_40899847_40899865_pos_420549	-0.11536
chr7_128842224_128842242_pos_460728	-0.115361
chr17_12230690_12230708_pos_202183	-0.115362
chr6_163404925_163404943_pos_440147	-0.115362
chr15_22968544_22968562_pos_164349	-0.115363
chr17_68438394_68438412_pos_215000	-0.115363
chr21_45892120_45892138_pos_303305	-0.115363
chr13_51556948_51556966_pos_142735	-0.115364
chr14_21040117_21040135_pos_149104	-0.115364
chr14_69651826_69651844_pos_157495	-0.115365
chr17_2012230_2012248_pos_199592	-0.115365
chr7_16062381_16062399_pos_445052	-0.115365
chr8_74267272_74267290_pos_479017	-0.11537
chr12_114953040_114953058_pos_131621	-0.115374
chr9_96524198_96524216_pos_501577	-0.115376
chr14_32019484_32019502_pos_150300	-0.115377
chr4_25086030_25086048_pos_354846	-0.115378
chr17_4517061_4517079_pos_200698	-0.115384
chr2_121903426_121903444_pos_265061	-0.115384
chr10_124918710_124918728_pos_82259	-0.115389
chr2_65796364_65796382_pos_256782	-0.115391
chr21_45438778_45438796_pos_303228	-0.115392
chr17_44584772_44584790_pos_209044	-0.115393
chr4_119735390_119735408_pos_364966	-0.115393
chr4_39635248_39635266_pos_356219	-0.115394
chr8_133448848_133448866_pos_488619	-0.115394
chr10_69867123_69867141_pos_66244	-0.115396
chr14_61673570_61673588_pos_155004	-0.115396
chr20_39699546_39699564_pos_292000	-0.115396
chr3_194315534_194315552_pos_349841	-0.115396
chr7_52962133_52962151_pos_453130	-0.115396
chr11_128835818_128835836_pos_108482	-0.115398
chr2_190214390_190214408_pos_274150	-0.115398
chr7_152136922_152136940_pos_465670	-0.115398
chr1_6271727_6271745_pos_1129	-0.115399
chr2_39500710_39500728_pos_250352	-0.115399
chr3_17159643_17159661_pos_317878	-0.115399
chr5_78592111_78592129_pos_387053	-0.1154
chrX_39477612_39477630_pos_514366	-0.115401
chrX_40132927_40132945_pos_514758	-0.115401
chr14_55078103_55078121_pos_153079	-0.115406
chr15_73598660_73598678_pos_176681	-0.115408
chr18_22210480_22210498_pos_222907	-0.115408
chr14_33570708_33570726_pos_150720	-0.115409
chr3_42516294_42516312_pos_322856	-0.115409
chr5_9285140_9285158_pos_377147	-0.115412
chr11_16810382_16810400_pos_88637	-0.115413
chr13_20820230_20820248_pos_135288	-0.115413
chr14_75928914_75928932_pos_159391	-0.115413
chr16_10622326_10622344_pos_186616	-0.115414
chr2_46552148_46552166_pos_253344	-0.115414
chr4_41204654_41204672_pos_356464	-0.115417
chr10_66538625_66538643_pos_65560	-0.115419
chr4_64405798_64405816_pos_359220	-0.115419
chr8_51653876_51653894_pos_476930	-0.11542
chr18_13377650_13377668_pos_222183	-0.115421
chr10_102671140_102671158_pos_76252	-0.115424
chr8_128324308_128324326_pos_487333	-0.115426
chr17_78084473_78084491_pos_217672	-0.115429
chr2_28661790_28661808_pos_247247	-0.11543
chr8_116631496_116631514_pos_483822	-0.11543
chr1_236755002_236755020_pos_50361	-0.115431
chr10_114103544_114103562_pos_79480	-0.115431
chr16_10756753_10756771_pos_186655	-0.115431
chr10_84349008_84349026_pos_71043	-0.115434
chr2_1991005_1991023_pos_241805	-0.115435
chr2_1771878_1771896_pos_241762	-0.115436
chr22_42624290_42624308_pos_312008	-0.115436
chr3_125003820_125003838_pos_336913	-0.115436
chr6_137934004_137934022_pos_433521	-0.115436
chr14_64757126_64757144_pos_155525	-0.115438
chr3_194323843_194323861_pos_349862	-0.115438
chr18_3967444_3967462_pos_220254	-0.115439
chr2_19819417_19819435_pos_245320	-0.115439
chr14_89294496_89294514_pos_160624	-0.115442
chr10_122301291_122301309_pos_81575	-0.115443
chr20_36527722_36527740_pos_290982	-0.115443
chr12_106284654_106284672_pos_128955	-0.115444
chr6_16985621_16985639_pos_414635	-0.115448
chr12_6934442_6934460_pos_113435	-0.11545
chr1_100707298_100707316_pos_25156	-0.115451
chr13_50419730_50419748_pos_142353	-0.115451
chr2_188787895_188787913_pos_273836	-0.115453
chr5_15366908_15366926_pos_378449	-0.115454
chr7_12929904_12929922_pos_444722	-0.115454
chr2_32802600_32802618_pos_248436	-0.115455
chr8_133344310_133344328_pos_488543	-0.115455
chr1_8396964_8396982_pos_2154	-0.115456
chr10_32149412_32149430_pos_60357	-0.115456
chr19_46903594_46903612_pos_239920	-0.115457
chr3_14234498_14234516_pos_316720	-0.115457
chr3_132788480_132788498_pos_339276	-0.115459
chr7_108723383_108723401_pos_459094	-0.11546
chr7_148153583_148153601_pos_464639	-0.11546
chr6_44470045_44470063_pos_422106	-0.115461
chr6_111582090_111582108_pos_428614	-0.115461
chr1_179175728_179175746_pos_35072	-0.115463
chr9_33394024_33394042_pos_494782	-0.115463
chr12_115624008_115624026_pos_131733	-0.115465
chr22_29342789_29342807_pos_307370	-0.115465
chr5_173245470_173245488_pos_406745	-0.115465
chrX_17187388_17187406_pos_513330	-0.115465
chr4_39706610_39706628_pos_356227	-0.115466
chr11_103536914_103536932_pos_102256	-0.11547
chr22_20532854_20532872_pos_304756	-0.11547
chr5_56071011_56071029_pos_382495	-0.11547
chr15_61167560_61167578_pos_171433	-0.115471
chr20_44571542_44571560_pos_292891	-0.115471
chr7_28688700_28688718_pos_447628	-0.115471
chr11_126348420_126348438_pos_107583	-0.115477
chr11_44140216_44140234_pos_92153	-0.115478
chr5_125012802_125012820_pos_393354	-0.11548
chr7_138000342_138000360_pos_463838	-0.115481
chr3_34208248_34208266_pos_320555	-0.115484
chr10_44986670_44986688_pos_62529	-0.115485
chr12_109722622_109722640_pos_129987	-0.115485
chr8_30320766_30320784_pos_473663	-0.115489
chr22_35313772_35313790_pos_308876	-0.11549
chr6_14210124_14210142_pos_413122	-0.11549
chr16_27366802_27366820_pos_189145	-0.115491
chr10_77392061_77392079_pos_69049	-0.115492
chr19_7183424_7183442_pos_234060	-0.115492
chr6_72759956_72759974_pos_424529	-0.115493
chr9_88781863_88781881_pos_499184	-0.115494
chr2_203688958_203688976_pos_276242	-0.115495
chr17_39365762_39365780_pos_207052	-0.115496
chr9_69273460_69273478_pos_496718	-0.115496
chr22_20536864_20536882_pos_304762	-0.1155
chr9_14908436_14908454_pos_493397	-0.115501
chr11_14015347_14015365_pos_87981	-0.115503
chr15_34297112_34297130_pos_165422	-0.115503
chr4_159402051_159402069_pos_372083	-0.115503
chr6_165231818_165231836_pos_440783	-0.115503
chr10_30816584_30816602_pos_59784	-0.115505
chr2_222884964_222884982_pos_280459	-0.115507
chr15_43930843_43930861_pos_168349	-0.115509
chr18_23579536_23579554_pos_223957	-0.115509
chr10_12235205_12235223_pos_55264	-0.11551
chr11_127252601_127252619_pos_107800	-0.11551
chr11_10657638_10657656_pos_86069	-0.115514
chr7_151137802_151137820_pos_465163	-0.115514
chr1_184296424_184296442_pos_36613	-0.115515
chr6_81894384_81894402_pos_425365	-0.115515
chr3_66180914_66180932_pos_328541	-0.11552
chr22_27637184_27637202_pos_306537	-0.115521
chr5_1948332_1948350_pos_376712	-0.115521
chr6_15399070_15399088_pos_413591	-0.115523
chr6_42276256_42276274_pos_421189	-0.115523
chr12_19239748_19239766_pos_115164	-0.115524
chr3_150256393_150256411_pos_341944	-0.115524
chr15_39454432_39454450_pos_166977	-0.115528
chr21_29196300_29196318_pos_299160	-0.115529
chr5_125414019_125414037_pos_393557	-0.115529
chr1_223732522_223732540_pos_45379	-0.11553
chr16_75342428_75342446_pos_194924	-0.11553
chr2_119762230_119762248_pos_264530	-0.11553
chr5_173317125_173317143_pos_406930	-0.11553
chr13_51240368_51240386_pos_142639	-0.115531
chr3_64150134_64150152_pos_327497	-0.115534
chr13_113458646_113458664_pos_148685	-0.115535
chr9_131405317_131405335_pos_510207	-0.115536
chr10_103598899_103598917_pos_76624	-0.115537
chr3_37904908_37904926_pos_321432	-0.115537
chr16_67642473_67642491_pos_193170	-0.115539
chr10_99942098_99942116_pos_75470	-0.11554
chr3_195596198_195596216_pos_350733	-0.115542
chr7_128832472_128832490_pos_460698	-0.115542
chr11_35810386_35810404_pos_91625	-0.115544
chr1_63781796_63781814_pos_18518	-0.115545
chr15_50767480_50767498_pos_169293	-0.115545
chr5_150656594_150656612_pos_401466	-0.115546
chr1_68625048_68625066_pos_20391	-0.115547
chr8_272744_272762_pos_466230	-0.115548
chrX_107712666_107712684_pos_517339	-0.115548
chr15_37056550_37056568_pos_166386	-0.115549
chr19_43668342_43668360_pos_239044	-0.115549
chr7_74514622_74514640_pos_454630	-0.115549
chr13_21673822_21673840_pos_135535	-0.11555
chr15_41941802_41941820_pos_167880	-0.11555
chr3_12188089_12188107_pos_315940	-0.11555
chr1_145990810_145990828_pos_28559	-0.115552
chr10_6086456_6086474_pos_54011	-0.115552
chr12_80217074_80217092_pos_124458	-0.115553
chr11_44520188_44520206_pos_92228	-0.115556
chr12_98420900_98420918_pos_127485	-0.115556
chr2_19673430_19673448_pos_245235	-0.115556
chr11_61772232_61772250_pos_94748	-0.115558
chr2_111374241_111374259_pos_263890	-0.115561
chr3_71599673_71599691_pos_330388	-0.115562
chr1_116954559_116954577_pos_27907	-0.115564
chr12_6554184_6554202_pos_113319	-0.115564
chr2_223724955_223724973_pos_280600	-0.115567
chr3_4984493_4984511_pos_314545	-0.115567
chr9_106892326_106892344_pos_502847	-0.115567
chr11_66523160_66523178_pos_96414	-0.115568
chr14_68786410_68786428_pos_156937	-0.115568
chr7_76355014_76355032_pos_455028	-0.115568
chr8_1769316_1769334_pos_466327	-0.115568
chr6_14706618_14706636_pos_413331	-0.115569
chr4_7805840_7805858_pos_352282	-0.11557
chr7_25624974_25624992_pos_446796	-0.11557
chr3_138382456_138382474_pos_340100	-0.115571
chr2_149376035_149376053_pos_267923	-0.115572
chr2_10582318_10582336_pos_243367	-0.115573
chr2_26002120_26002138_pos_246377	-0.115573
chr1_236695896_236695914_pos_50252	-0.115574
chr6_22042909_22042927_pos_416374	-0.115581
chr5_15366642_15366660_pos_378443	-0.115583
chr16_71927529_71927547_pos_194062	-0.115584
chr8_42659822_42659840_pos_476110	-0.115585
chr8_11615784_11615802_pos_467910	-0.115587
chr3_71059396_71059414_pos_329761	-0.11559
chr6_8180969_8180987_pos_411387	-0.11559
chr4_155705912_155705930_pos_371171	-0.115592
chr9_120733424_120733442_pos_505972	-0.115592
chr15_62570321_62570339_pos_171797	-0.115593
chr20_32155374_32155392_pos_289594	-0.115593
chr9_77998130_77998148_pos_497906	-0.115594
chr6_82143386_82143404_pos_425474	-0.115596
chr1_212750004_212750022_pos_42928	-0.115597
chr12_49673997_49674015_pos_119575	-0.115597
chr6_121437482_121437500_pos_430599	-0.115597
chr9_105459242_105459260_pos_502597	-0.115598
chr2_159263766_159263784_pos_269314	-0.115599
chr22_29821246_29821264_pos_307447	-0.115601
chr5_16713827_16713845_pos_378946	-0.115601
chr14_81401158_81401176_pos_160143	-0.115604
chr7_2018918_2018936_pos_442698	-0.115604
chr2_39695362_39695380_pos_250530	-0.115605
chr22_35583903_35583921_pos_308997	-0.115605
chr1_232980388_232980406_pos_48882	-0.115607
chr8_141415862_141415880_pos_490089	-0.115608
chr2_85853748_85853766_pos_259721	-0.115609
chr5_171442519_171442537_pos_405208	-0.115609
chr14_35367800_35367818_pos_151134	-0.115612
chr5_150329128_150329146_pos_401041	-0.115612
chr10_4044173_4044191_pos_53218	-0.115613
chr3_126984350_126984368_pos_337572	-0.115613
chr13_33453302_33453320_pos_138659	-0.115616
chr3_119637008_119637026_pos_334825	-0.115616
chr3_125048470_125048488_pos_336993	-0.115617
chr11_130581736_130581754_pos_109130	-0.115618
chr17_28808184_28808202_pos_205213	-0.115618
chr20_32470508_32470526_pos_289809	-0.115618
chr11_122229512_122229530_pos_106408	-0.115619
chr4_98520056_98520074_pos_362686	-0.11562
chr5_6546102_6546120_pos_377032	-0.11562
chrX_45351942_45351960_pos_515236	-0.115622
chr14_89352300_89352318_pos_160667	-0.115624
chr2_74778500_74778518_pos_259051	-0.115624
chr2_138395982_138396000_pos_266942	-0.115624
chr3_187173958_187173976_pos_347865	-0.115624
chr2_237411482_237411500_pos_283307	-0.115625
chr8_9337564_9337582_pos_467350	-0.115625
chr6_167469904_167469922_pos_441173	-0.115626
chr17_57935577_57935595_pos_212520	-0.115627
chr7_26091156_26091174_pos_447083	-0.115627
chr11_76184804_76184822_pos_98968	-0.115628
chr20_53003658_53003676_pos_295349	-0.115629
chr10_30989422_30989440_pos_59882	-0.115631
chr12_4857838_4857856_pos_112707	-0.115631
chr1_116416280_116416298_pos_27617	-0.115632
chr12_91139441_91139459_pos_125191	-0.115633
chr3_53270354_53270372_pos_325685	-0.115635
chr5_16418452_16418470_pos_378751	-0.115635
chr10_80410524_80410542_pos_70886	-0.115636
chr4_155671636_155671654_pos_371117	-0.115637
chr10_95426076_95426094_pos_74313	-0.11564
chr19_43463899_43463917_pos_239006	-0.11564
chr7_40720516_40720534_pos_450406	-0.11564
chr3_185318390_185318408_pos_347208	-0.115641
chr19_46451074_46451092_pos_239779	-0.115643
chr5_135244002_135244020_pos_395164	-0.115644
chr7_134811809_134811827_pos_462595	-0.115644
chr11_46050862_46050880_pos_93063	-0.115645
chr5_61319584_61319602_pos_383950	-0.115646
chr6_17278214_17278232_pos_414804	-0.115648
chr20_57389674_57389692_pos_296125	-0.115649
chr10_18486680_18486698_pos_57138	-0.11565
chr2_176518933_176518951_pos_272462	-0.11565
chr13_75784299_75784317_pos_144097	-0.115652
chr14_54709512_54709530_pos_152877	-0.115653
chr14_77052706_77052724_pos_159914	-0.115653
chr19_13208017_13208035_pos_235129	-0.115655
chrX_39809544_39809562_pos_514493	-0.115656
chr20_24999854_24999872_pos_289052	-0.115658
chr17_72064272_72064290_pos_215565	-0.115659
chr5_122434306_122434324_pos_392311	-0.115659
chr6_167351620_167351638_pos_441154	-0.115659
chr5_32278596_32278614_pos_379495	-0.115662
chr1_32877916_32877934_pos_10446	-0.115665
chr18_26056402_26056420_pos_224550	-0.115665
chr14_61525502_61525520_pos_154798	-0.115667
chr6_163460408_163460426_pos_440262	-0.115667
chr1_150164386_150164404_pos_29018	-0.11567
chr17_78105814_78105832_pos_217681	-0.11567
chr5_52864709_52864727_pos_381660	-0.11567
chr5_172714818_172714836_pos_406103	-0.115671
chr6_35220890_35220908_pos_418791	-0.115671
chr9_13786024_13786042_pos_492477	-0.115671
chr9_8868888_8868906_pos_492087	-0.115672
chr12_45231681_45231699_pos_118032	-0.115674
chr2_12774576_12774594_pos_244032	-0.115675
chr9_38019429_38019447_pos_495740	-0.115676
chr1_85320815_85320833_pos_22131	-0.115677
chr1_27575998_27576016_pos_9313	-0.115678
chr19_5226122_5226140_pos_233471	-0.115678
chr6_4320133_4320151_pos_409956	-0.115678
chr2_71458184_71458202_pos_258187	-0.115683
chr6_157235814_157235832_pos_438389	-0.115683
chr17_18029350_18029368_pos_204191	-0.115684
chr17_31722372_31722390_pos_206050	-0.115684
chr17_8708128_8708146_pos_201627	-0.115687
chr10_11193290_11193308_pos_54973	-0.115689
chr12_46523924_46523942_pos_118699	-0.115689
chr18_75462650_75462668_pos_231280	-0.115689
chr3_143302845_143302863_pos_340924	-0.115689
chr10_30911524_30911542_pos_59832	-0.115692
chr12_3493110_3493128_pos_112324	-0.115692
chr6_142847160_142847178_pos_435047	-0.115692
chr1_41498831_41498849_pos_12559	-0.115694
chr15_98924924_98924942_pos_183428	-0.115694
chr2_11697208_11697226_pos_243667	-0.115694
chr10_29587698_29587716_pos_59101	-0.115696
chr14_104815895_104815913_pos_164023	-0.115697
chr3_133893338_133893356_pos_339468	-0.115697
chr18_61960329_61960347_pos_230137	-0.115698
chr2_160294598_160294616_pos_269584	-0.115699
chr6_111185331_111185349_pos_428497	-0.115699
chr7_137789714_137789732_pos_463556	-0.115699
chr2_239027669_239027687_pos_284236	-0.1157
chr10_79149100_79149118_pos_70134	-0.115701
chr1_216983890_216983908_pos_43839	-0.115702
chr22_46731716_46731734_pos_313689	-0.115702
chr6_159376772_159376790_pos_439072	-0.115702
chr7_40721042_40721060_pos_450410	-0.115702
chr11_7579490_7579508_pos_85233	-0.115703
chr18_48161636_48161654_pos_227182	-0.115705
chr8_11713078_11713096_pos_468283	-0.115706
chr16_85124154_85124172_pos_196524	-0.115707
chr9_95005940_95005958_pos_501103	-0.115708
chr2_9179888_9179906_pos_242780	-0.11571
chr4_37982628_37982646_pos_355751	-0.11571
chr21_16213932_16213950_pos_298016	-0.115712
chr8_97933694_97933712_pos_481553	-0.115712
chr10_112955757_112955775_pos_78865	-0.115714
chr8_145057390_145057408_pos_490539	-0.115715
chr11_107563886_107563904_pos_102453	-0.115717
chr2_233424400_233424418_pos_282036	-0.115717
chr12_19546896_19546914_pos_115234	-0.115719
chr2_219707118_219707136_pos_279946	-0.115723
chr10_71975669_71975687_pos_67132	-0.115725
chr2_69253480_69253498_pos_257726	-0.115726
chr3_52848835_52848853_pos_325515	-0.115727
chr9_94919520_94919538_pos_500978	-0.115727
chr4_54066986_54067004_pos_358159	-0.115728
chr5_10289524_10289542_pos_377354	-0.115728
chr11_8826300_8826318_pos_85518	-0.115729
chr2_37508843_37508861_pos_249623	-0.115729
chr6_80146174_80146192_pos_425144	-0.115729
chr2_7023160_7023178_pos_242274	-0.115731
chr2_33363736_33363754_pos_248863	-0.115734
chr7_80883507_80883525_pos_455563	-0.115734
chr18_23799772_23799790_pos_223990	-0.115737
chr18_36379564_36379582_pos_225936	-0.115738
chr5_71653314_71653332_pos_385622	-0.115738
chr5_1110481_1110499_pos_376409	-0.11574
chr12_96510574_96510592_pos_127398	-0.115741
chr18_55110805_55110823_pos_228438	-0.115741
chr8_30173286_30173304_pos_473531	-0.115741
chr5_91126528_91126546_pos_388993	-0.115742
chr19_20051957_20051975_pos_236927	-0.115744
chr1_39499913_39499931_pos_11885	-0.115745
chr6_21479274_21479292_pos_416040	-0.115745
chr11_79438472_79438490_pos_99945	-0.115746
chr7_71612678_71612696_pos_454217	-0.115747
chr12_75551560_75551578_pos_123622	-0.115748
chr17_63963239_63963257_pos_213878	-0.115749
chr10_128337972_128337990_pos_82935	-0.115752
chr3_134847064_134847082_pos_339885	-0.115753
chr7_64552498_64552516_pos_453511	-0.115753
chr9_94992522_94992540_pos_501072	-0.115754
chr7_110994530_110994548_pos_459114	-0.115757
chr1_15427124_15427142_pos_4982	-0.115759
chr9_109918638_109918656_pos_503899	-0.115759
chr5_153672092_153672110_pos_402070	-0.11576
chr12_114952668_114952686_pos_131618	-0.115761
chr13_111210699_111210717_pos_148076	-0.115761
chr17_72113928_72113946_pos_215569	-0.115761
chr2_8120272_8120290_pos_242321	-0.115761
chr4_185306268_185306286_pos_374983	-0.115761
chr1_162207299_162207317_pos_31331	-0.115762
chr10_119319106_119319124_pos_80625	-0.115762
chr2_10548756_10548774_pos_243339	-0.115762
chr3_149644380_149644398_pos_341781	-0.115762
chr4_53541336_53541354_pos_357953	-0.115762
chr6_1764366_1764384_pos_408975	-0.115762
chr17_4009378_4009396_pos_200547	-0.115763
chr6_116398402_116398420_pos_429742	-0.115763
chr3_133938322_133938340_pos_339482	-0.115764
chr13_23608786_23608804_pos_135948	-0.115765
chr6_71082516_71082534_pos_424347	-0.115766
chr2_188629956_188629974_pos_273793	-0.115767
chr1_208117578_208117596_pos_41682	-0.115768
chr2_238434748_238434766_pos_284118	-0.115769
chr5_171615420_171615438_pos_405347	-0.115771
chr11_112524786_112524804_pos_103041	-0.115775
chr21_46189206_46189224_pos_303506	-0.115775
chr7_2604628_2604646_pos_442936	-0.115775
chr1_185314684_185314702_pos_36989	-0.115776
chr3_187018080_187018098_pos_347791	-0.115776
chr4_77433672_77433690_pos_360520	-0.115777
chr10_30188212_30188230_pos_59536	-0.115778
chr14_23379450_23379468_pos_149386	-0.115778
chr2_240293040_240293058_pos_284701	-0.115779
chr2_238389998_238390016_pos_284071	-0.11578
chr3_65170924_65170942_pos_328076	-0.11578
chr10_15746005_15746023_pos_56340	-0.115782
chr16_58727666_58727684_pos_192278	-0.115784
chr17_164718_164736_pos_198442	-0.115784
chr18_25276044_25276062_pos_224326	-0.115784
chr2_45741636_45741654_pos_252587	-0.115784
chr17_17790428_17790446_pos_203885	-0.115785
chr3_64669034_64669052_pos_327767	-0.115786
chr5_138245848_138245866_pos_395925	-0.115787
chr19_44207440_44207458_pos_239089	-0.115789
chr11_132051912_132051930_pos_109609	-0.11579
chr6_17966344_17966362_pos_415271	-0.115791
chr12_10067438_10067456_pos_113660	-0.115792
chr17_17098933_17098951_pos_203278	-0.115792
chr16_27522416_27522434_pos_189201	-0.115794
chr7_521933_521951_pos_442070	-0.115795
chr1_203563367_203563385_pos_39816	-0.115796
chr17_49514150_49514168_pos_210356	-0.115796
chr3_45170314_45170332_pos_323534	-0.115796
chr6_37109972_37109990_pos_419758	-0.115796
chr1_224211738_224211756_pos_45519	-0.115797
chr5_148828348_148828366_pos_399516	-0.115798
chr9_18786447_18786465_pos_493843	-0.115799
chr8_144063364_144063382_pos_490430	-0.1158
chr10_97789049_97789067_pos_75130	-0.115801
chr2_30215000_30215018_pos_247518	-0.115802
chr20_35303928_35303946_pos_290645	-0.115804
chr13_110221186_110221204_pos_147319	-0.115805
chr10_62113230_62113248_pos_65034	-0.115806
chr12_80777910_80777928_pos_124473	-0.115806
chr15_88744881_88744899_pos_180566	-0.115808
chr7_5695390_5695408_pos_444017	-0.115808
chr6_44062315_44062333_pos_421927	-0.115809
chr16_54290674_54290692_pos_190940	-0.115811
chr18_50268396_50268414_pos_228145	-0.115811
chr2_119487698_119487716_pos_264408	-0.115812
chrX_42756032_42756050_pos_515145	-0.115815
chr12_47734956_47734974_pos_118999	-0.115816
chr2_24110922_24110940_pos_245927	-0.115816
chr2_160635552_160635570_pos_269906	-0.115817
chr3_37031764_37031782_pos_320816	-0.115817
chr2_151845074_151845092_pos_268191	-0.115818
chr4_118890580_118890598_pos_364525	-0.115818
chr10_21512902_21512920_pos_57629	-0.115819
chr10_33193605_33193623_pos_60587	-0.115819
chr11_76185873_76185891_pos_98973	-0.115819
chr13_110216344_110216362_pos_147293	-0.11582
chr17_70310930_70310948_pos_215481	-0.11582
chr14_91371338_91371356_pos_161415	-0.115821
chr2_201432842_201432860_pos_275837	-0.115821
chr8_40038101_40038119_pos_475293	-0.115821
chr2_75041854_75041872_pos_259165	-0.115822
chr11_96307498_96307516_pos_101752	-0.115823
chr2_30584318_30584336_pos_248000	-0.115823
chr19_46629862_46629880_pos_239824	-0.115824
chr10_128680452_128680470_pos_83004	-0.115825
chr2_99660778_99660796_pos_261110	-0.115825
chr13_95319644_95319662_pos_145211	-0.115826
chr5_75847524_75847542_pos_386656	-0.115826
chr1_115408788_115408806_pos_27217	-0.11583
chr5_168844884_168844902_pos_404581	-0.11583
chr9_91844050_91844068_pos_499968	-0.11583
chr7_150946321_150946339_pos_464968	-0.115831
chr15_29800844_29800862_pos_164768	-0.115832
chr9_108322570_108322588_pos_503229	-0.115832
chr11_34614598_34614616_pos_91386	-0.115833
chr19_54421090_54421108_pos_241255	-0.115834
chr4_10173309_10173327_pos_353103	-0.115835
chr5_141528320_141528338_pos_397277	-0.115836
chr10_110017494_110017512_pos_77562	-0.115838
chr9_123438942_123438960_pos_507088	-0.115839
chr11_111785088_111785106_pos_102852	-0.11584
chr18_75051506_75051524_pos_231148	-0.115841
chr3_171334399_171334417_pos_344597	-0.115841
chr2_105790262_105790280_pos_262877	-0.115842
chr13_22425185_22425203_pos_135629	-0.115846
chr3_63030984_63031002_pos_327437	-0.115846
chr15_63364522_63364540_pos_172501	-0.115847
chr9_37954022_37954040_pos_495636	-0.115847
chr11_68833014_68833032_pos_96951	-0.115848
chr11_8388521_8388539_pos_85365	-0.11585
chr12_92987546_92987564_pos_125754	-0.11585
chr19_45485521_45485539_pos_239478	-0.11585
chr20_20003700_20003718_pos_288473	-0.11585
chr13_39599894_39599912_pos_139593	-0.115851
chr3_188712708_188712726_pos_348741	-0.115851
chr1_40424446_40424464_pos_12116	-0.115852
chr12_67045790_67045808_pos_122716	-0.115852
chr2_134713646_134713664_pos_266746	-0.115852
chr6_36768616_36768634_pos_419408	-0.115852
chr7_132065800_132065818_pos_461771	-0.115853
chr9_136674515_136674533_pos_512102	-0.115853
chr1_67707116_67707134_pos_19967	-0.115855
chr12_111397104_111397122_pos_130756	-0.115855
chr3_50287520_50287538_pos_324874	-0.115856
chr4_186652686_186652704_pos_375866	-0.115856
chr6_40997742_40997760_pos_420597	-0.115856
chr19_38652672_38652690_pos_237967	-0.115857
chr10_79157480_79157498_pos_70176	-0.115858
chr21_36035514_36035532_pos_300506	-0.115858
chr19_55087710_55087728_pos_241276	-0.115859
chr20_48799556_48799574_pos_294082	-0.115859
chr17_47866987_47867005_pos_210006	-0.115861
chr3_186287916_186287934_pos_347476	-0.115861
chr7_102153322_102153340_pos_457812	-0.115862
chr8_3687622_3687640_pos_466553	-0.115862
chr15_77347338_77347356_pos_177799	-0.115863
chr5_67537631_67537649_pos_385098	-0.115863
chr10_6124899_6124917_pos_54024	-0.115864
chr17_78353188_78353206_pos_217880	-0.115864
chr20_373620_373638_pos_285154	-0.115865
chr8_124961670_124961688_pos_486266	-0.115866
chr7_2622502_2622520_pos_443007	-0.115867
chr7_30863844_30863862_pos_448343	-0.115867
chr2_169511938_169511956_pos_271257	-0.115868
chr3_38460772_38460790_pos_321594	-0.115868
chr3_100034308_100034326_pos_332402	-0.115868
chr1_203267528_203267546_pos_39452	-0.115869
chr18_9992746_9992764_pos_221340	-0.115869
chr7_120991798_120991816_pos_460104	-0.115869
chr6_3826236_3826254_pos_409816	-0.11587
chr9_88237900_88237918_pos_499087	-0.11587
chr9_125556192_125556210_pos_507615	-0.11587
chr2_128473482_128473500_pos_265577	-0.115871
chr1_27607235_27607253_pos_9395	-0.115872
chr11_83160613_83160631_pos_100066	-0.115873
chr1_156667724_156667742_pos_30482	-0.115874
chr13_20462171_20462189_pos_135166	-0.115874
chr2_216842654_216842672_pos_278333	-0.115874
chr11_95451360_95451378_pos_101310	-0.115875
chr8_12840840_12840858_pos_468636	-0.115875
chr10_122045032_122045050_pos_81243	-0.115876
chr17_75054858_75054876_pos_216240	-0.115881
chr4_52866975_52866993_pos_357630	-0.115883
chr18_10798210_10798228_pos_221597	-0.115884
chr21_45432004_45432022_pos_303206	-0.115884
chr5_109742848_109742866_pos_390561	-0.115884
chr12_114238332_114238350_pos_131217	-0.115886
chr15_83061392_83061410_pos_179091	-0.115886
chr10_19819687_19819705_pos_57188	-0.115888
chr11_114170910_114170928_pos_103774	-0.115888
chr2_1831496_1831514_pos_241784	-0.115893
chr2_3626542_3626560_pos_242017	-0.115893
chr2_42880464_42880482_pos_251641	-0.115894
chr21_27429736_27429754_pos_298730	-0.115897
chr2_239395638_239395656_pos_284453	-0.115898
chr3_169389735_169389753_pos_344041	-0.115898
chr10_70664842_70664860_pos_66566	-0.115899
chr4_72997614_72997632_pos_359522	-0.115899
chr3_65534988_65535006_pos_328187	-0.1159
chr18_59485182_59485200_pos_229961	-0.115903
chr5_83098034_83098052_pos_388221	-0.115904
chr8_29459964_29459982_pos_473336	-0.115904
chr6_122068636_122068654_pos_430911	-0.115905
chrX_115616257_115616275_pos_517704	-0.115907
chr2_25213312_25213330_pos_246165	-0.115908
chr21_25732166_25732184_pos_298386	-0.115908
chr6_133807462_133807480_pos_432453	-0.115908
chr9_2026726_2026744_pos_491040	-0.115908
chr3_184642824_184642842_pos_346944	-0.115909
chr5_141528856_141528874_pos_397286	-0.115909
chr8_97259189_97259207_pos_481347	-0.115911
chrX_69018876_69018894_pos_516445	-0.115911
chr10_74683338_74683356_pos_68209	-0.115912
chrX_68991738_68991756_pos_516415	-0.115912
chr19_16825459_16825477_pos_236052	-0.115914
chr5_137837104_137837122_pos_395787	-0.115914
chr12_93826276_93826294_pos_126447	-0.115915
chr3_56251414_56251432_pos_326049	-0.115915
chr6_158003622_158003640_pos_438627	-0.115917
chr1_9426494_9426512_pos_2836	-0.115918
chr16_69150331_69150349_pos_193487	-0.115918
chr18_25165470_25165488_pos_224239	-0.11592
chr18_49251562_49251580_pos_228083	-0.11592
chr5_173644948_173644966_pos_407111	-0.11592
chr11_133698922_133698940_pos_109780	-0.115923
chr1_25484240_25484258_pos_7984	-0.115925
chr3_44847378_44847396_pos_323427	-0.115927
chr10_104261136_104261154_pos_77161	-0.11593
chr3_188340106_188340124_pos_348521	-0.115935
chr14_88560148_88560166_pos_160464	-0.115936
chr16_84953019_84953037_pos_196456	-0.115936
chr16_82655524_82655542_pos_195899	-0.115937
chr1_163167018_163167036_pos_31534	-0.115938
chr12_113194328_113194346_pos_131022	-0.115942
chr17_12671753_12671771_pos_202417	-0.115942
chr6_19789277_19789295_pos_415562	-0.115942
chr8_23848840_23848858_pos_471791	-0.115942
chr1_236708172_236708190_pos_50319	-0.115944
chr1_177210300_177210318_pos_34606	-0.115945
chr20_19915161_19915179_pos_288286	-0.115945
chr22_42768516_42768534_pos_312176	-0.115946
chr3_8988308_8988326_pos_315067	-0.115946
chr7_128351708_128351726_pos_460618	-0.115947
chr1_232616651_232616669_pos_48746	-0.115948
chr22_42413138_42413156_pos_311938	-0.11595
chr5_139651246_139651264_pos_396575	-0.115952
chr5_1949872_1949890_pos_376721	-0.115953
chr17_76421138_76421156_pos_216746	-0.115955
chr5_128750174_128750192_pos_394314	-0.115955
chr5_149317473_149317491_pos_400050	-0.115955
chr15_73907209_73907227_pos_176800	-0.115961
chr4_110611626_110611644_pos_363753	-0.115962
chr16_58063856_58063874_pos_191995	-0.115963
chr17_61064456_61064474_pos_213237	-0.115963
chr1_3347472_3347490_pos_852	-0.115964
chr14_58541138_58541156_pos_153578	-0.115964
chr3_9600684_9600702_pos_315221	-0.115965
chr1_14141038_14141056_pos_4730	-0.115966
chr1_201512336_201512354_pos_38386	-0.115966
chr17_2075538_2075556_pos_199694	-0.115966
chr5_123814178_123814196_pos_392651	-0.115967
chr1_167756128_167756146_pos_32688	-0.115968
chr12_116382292_116382310_pos_131948	-0.115971
chr10_63265180_63265198_pos_65267	-0.115974
chr11_70112168_70112186_pos_97452	-0.115974
chr19_39816824_39816842_pos_238397	-0.115974
chr3_126961396_126961414_pos_337551	-0.115974
chr4_184348738_184348756_pos_374520	-0.115974
chr4_152089952_152089970_pos_370436	-0.115975
chr13_22428180_22428198_pos_135652	-0.115976
chr7_36864256_36864274_pos_450023	-0.115979
chr7_40720706_40720724_pos_450409	-0.115979
chr10_78978116_78978134_pos_69846	-0.11598
chr3_37737433_37737451_pos_321212	-0.11598
chr10_121285235_121285253_pos_81022	-0.115982
chr17_43018383_43018401_pos_208350	-0.115986
chr16_11597876_11597894_pos_186998	-0.11599
chr1_58816174_58816192_pos_16722	-0.115991
chr15_61035010_61035028_pos_171358	-0.115994
chr5_178527741_178527759_pos_408243	-0.115994
chr4_122783760_122783778_pos_365306	-0.115995
chr8_141113964_141113982_pos_489818	-0.115997
chr2_71618920_71618938_pos_258326	-0.116
chr2_7023654_7023672_pos_242278	-0.116001
chr9_14011949_14011967_pos_492651	-0.116001
chr3_42683219_42683237_pos_322909	-0.116002
chr1_211630340_211630358_pos_42562	-0.116003
chr18_22428364_22428382_pos_223220	-0.116003
chr7_51304978_51304996_pos_453045	-0.116003
chr3_133927779_133927797_pos_339477	-0.116004
chr8_38634230_38634248_pos_474890	-0.116004
chr10_4035369_4035387_pos_53206	-0.116006
chr2_221074458_221074476_pos_280130	-0.116007
chr12_62715043_62715061_pos_121848	-0.116008
chr1_168945420_168945438_pos_33172	-0.116009
chr19_41479936_41479954_pos_238809	-0.116009
chr9_108775947_108775965_pos_503244	-0.116009
chr10_125093270_125093288_pos_82467	-0.11601
chr15_85505136_85505154_pos_179874	-0.11601
chr19_11243472_11243490_pos_234723	-0.11601
chr9_90000203_90000221_pos_499617	-0.11601
chr13_80134668_80134686_pos_144672	-0.116011
chr2_217055082_217055100_pos_278435	-0.116013
chr17_57379529_57379547_pos_211934	-0.116014
chr4_129546267_129546285_pos_366719	-0.116014
chr9_128565744_128565762_pos_508849	-0.116014
chrX_123233360_123233378_pos_517932	-0.116014
chr12_3184992_3185010_pos_112008	-0.116016
chr4_141046596_141046614_pos_367968	-0.116016
chr10_101939770_101939788_pos_75894	-0.116017
chr6_87200488_87200506_pos_425991	-0.116018
chr3_186383808_186383826_pos_347497	-0.116019
chr5_32489938_32489956_pos_379519	-0.11602
chr2_8592728_8592746_pos_242542	-0.116022
chr1_22454624_22454642_pos_6975	-0.116024
chr12_10068614_10068632_pos_113668	-0.116025
chr1_147821991_147822009_pos_28835	-0.116026
chr15_67946790_67946808_pos_174413	-0.116026
chr21_36751422_36751440_pos_300579	-0.116026
chr14_29741958_29741976_pos_149949	-0.116027
chr6_138308290_138308308_pos_433593	-0.116027
chr12_118271968_118271986_pos_132300	-0.116028
chr14_77038052_77038070_pos_159880	-0.116028
chr11_14025961_14025979_pos_87989	-0.11603
chr15_81575622_81575640_pos_178932	-0.11603
chr6_38073680_38073698_pos_420197	-0.11603
chr6_163956022_163956040_pos_440548	-0.11603
chr9_18706196_18706214_pos_493802	-0.11603
chr21_26833776_26833794_pos_298633	-0.116031
chr10_78212220_78212238_pos_69233	-0.116033
chr7_134782154_134782172_pos_462522	-0.116033
chr17_2828696_2828714_pos_200124	-0.116034
chr17_38418665_38418683_pos_206697	-0.116034
chr16_72013982_72014000_pos_194068	-0.116037
chrX_12950297_12950315_pos_512845	-0.116039
chr1_237187004_237187022_pos_50721	-0.11604
chr12_98227328_98227346_pos_127458	-0.11604
chr2_160343477_160343495_pos_269678	-0.11604
chr5_58922593_58922611_pos_383516	-0.11604
chr1_244047666_244047684_pos_51094	-0.116042
chr5_80247565_80247583_pos_387679	-0.116042
chr14_100030782_100030800_pos_162710	-0.116044
chr2_236675202_236675220_pos_282882	-0.116044
chr12_120550436_120550454_pos_132753	-0.116046
chr17_10061261_10061279_pos_202010	-0.116046
chr18_3179894_3179912_pos_220073	-0.116046
chr10_126972860_126972878_pos_82734	-0.116048
chr10_66958840_66958858_pos_65594	-0.116049
chr2_111117785_111117803_pos_263793	-0.116049
chr3_50486736_50486754_pos_324936	-0.116049
chr18_57728024_57728042_pos_229026	-0.116051
chr11_73322122_73322140_pos_98066	-0.116052
chr11_7578092_7578110_pos_85226	-0.116053
chr8_26582358_26582376_pos_472402	-0.116053
chr3_195097394_195097412_pos_350422	-0.116055
chr1_168085660_168085678_pos_32738	-0.116056
chr6_123441886_123441904_pos_431013	-0.116058
chr10_119254462_119254480_pos_80497	-0.116062
chr9_2575834_2575852_pos_491258	-0.116062
chr8_48428122_48428140_pos_476593	-0.116064
chr2_239954476_239954494_pos_284550	-0.116066
chr22_17851968_17851986_pos_303939	-0.116068
chr16_67800672_67800690_pos_193213	-0.11607
chr2_173709006_173709024_pos_272005	-0.116071
chr4_37982456_37982474_pos_355747	-0.116071
chr10_12264656_12264674_pos_55302	-0.116072
chr8_276320_276338_pos_466255	-0.116073
chr20_36831546_36831564_pos_291088	-0.116074
chr8_23390428_23390446_pos_471677	-0.116075
chr19_38661184_38661202_pos_238021	-0.116077
chr3_168121498_168121516_pos_343888	-0.116077
chr10_110411342_110411360_pos_77932	-0.116082
chr5_72142083_72142101_pos_385833	-0.116082
chr4_79514914_79514932_pos_360813	-0.116083
chr22_39474723_39474741_pos_311124	-0.116084
chr6_150712349_150712367_pos_436860	-0.116085
chr12_42669677_42669695_pos_117767	-0.116087
chr8_27872980_27872998_pos_472793	-0.116087
chrX_151749945_151749963_pos_519076	-0.116087
chr5_136811239_136811257_pos_395471	-0.116088
chr16_58495182_58495200_pos_192260	-0.116089
chr17_57098266_57098284_pos_211764	-0.116089
chrX_16883400_16883418_pos_513318	-0.11609
chr1_12505384_12505402_pos_4477	-0.116091
chr10_15606114_15606132_pos_56290	-0.116091
chr2_1831422_1831440_pos_241783	-0.116091
chr9_98010090_98010108_pos_501866	-0.116091
chr4_7933970_7933988_pos_352555	-0.116092
chr22_49789457_49789475_pos_313883	-0.116093
chr14_75877312_75877330_pos_159368	-0.116094
chr2_108641078_108641096_pos_263204	-0.116096
chr3_37899145_37899163_pos_321430	-0.116096
chr15_80727546_80727564_pos_178664	-0.116097
chr16_70392218_70392236_pos_193764	-0.116097
chr8_61712872_61712890_pos_478241	-0.116097
chr15_92062610_92062628_pos_181803	-0.1161
chr8_133556690_133556708_pos_488785	-0.116101
chr1_94947736_94947754_pos_24531	-0.116102
chr10_31419956_31419974_pos_60086	-0.116102
chr15_25597730_25597748_pos_164456	-0.116102
chr10_30805002_30805020_pos_59760	-0.116104
chr1_32876867_32876885_pos_10440	-0.116106
chr8_101027557_101027575_pos_482100	-0.116106
chr1_231866913_231866931_pos_48040	-0.116107
chr12_27549368_27549386_pos_116760	-0.116108
chr12_51973046_51973064_pos_120214	-0.116108
chr17_77409542_77409560_pos_217258	-0.116108
chr6_118546358_118546376_pos_430238	-0.116108
chr4_53906772_53906790_pos_358110	-0.116109
chr2_42975468_42975486_pos_251787	-0.11611
chr15_63054286_63054304_pos_172238	-0.116112
chr2_219552553_219552571_pos_279751	-0.116112
chr11_47991344_47991362_pos_93834	-0.116113
chr6_44006116_44006134_pos_421834	-0.116114
chr17_3531782_3531800_pos_200312	-0.116115
chr18_26757490_26757508_pos_224671	-0.116115
chr1_47212106_47212124_pos_14230	-0.116117
chr15_85444517_85444535_pos_179786	-0.116117
chr17_500304_500322_pos_198536	-0.116117
chr9_120937856_120937874_pos_506073	-0.116119
chr1_21335974_21335992_pos_6517	-0.11612
chr10_16789978_16789996_pos_56406	-0.116122
chr15_52344860_52344878_pos_169642	-0.116123
chr16_21161298_21161316_pos_188413	-0.116123
chr4_76559870_76559888_pos_359929	-0.116123
chr7_1513984_1514002_pos_442500	-0.116123
chr6_16320699_16320717_pos_414040	-0.116125
chr2_1742770_1742788_pos_241756	-0.116126
chr2_3651480_3651498_pos_242035	-0.116126
chr6_4447271_4447289_pos_410054	-0.116127
chr15_87949822_87949840_pos_180423	-0.116128
chr3_12187902_12187920_pos_315938	-0.116128
chr13_45402830_45402848_pos_141339	-0.116129
chr1_155969846_155969864_pos_30135	-0.116132
chr20_3749908_3749926_pos_285724	-0.116134
chr3_195260784_195260802_pos_350683	-0.116135
chr4_146190796_146190814_pos_368896	-0.116135
chr10_128296842_128296860_pos_82909	-0.116136
chr6_45881372_45881390_pos_422233	-0.116136
chr8_124426176_124426194_pos_485953	-0.116136
chr14_61477696_61477714_pos_154721	-0.116137
chr2_69178014_69178032_pos_257646	-0.116139
chr2_59594759_59594777_pos_255298	-0.11614
chr5_58240380_58240398_pos_383409	-0.116141
chr17_65750328_65750346_pos_214366	-0.116143
chr11_133693362_133693380_pos_109764	-0.116145
chr15_48580174_48580192_pos_168962	-0.116145
chr2_227038774_227038792_pos_281104	-0.116145
chr22_42562364_42562382_pos_311962	-0.116145
chr7_151722765_151722783_pos_465560	-0.116146
chr6_117535140_117535158_pos_429847	-0.116148
chr5_149423996_149424014_pos_400242	-0.11615
chr1_222043534_222043552_pos_45121	-0.116154
chrX_46590176_46590194_pos_515367	-0.116154
chrX_7109154_7109172_pos_512411	-0.116155
chr3_146158230_146158248_pos_341141	-0.116156
chr4_23788984_23789002_pos_354281	-0.116156
chr7_102153492_102153510_pos_457814	-0.116156
chr2_207163658_207163676_pos_277072	-0.116157
chr16_67916030_67916048_pos_193247	-0.116159
chr1_24695652_24695670_pos_7749	-0.11616
chr5_172688918_172688936_pos_406049	-0.11616
chr19_41325187_41325205_pos_238722	-0.116161
chr12_89346466_89346484_pos_124967	-0.116162
chr21_38965752_38965770_pos_301312	-0.116162
chr4_148071078_148071096_pos_369589	-0.116164
chr3_8398866_8398884_pos_314713	-0.116165
chr6_142729079_142729097_pos_434975	-0.116165
chr10_78807030_78807048_pos_69704	-0.116166
chr11_76121762_76121780_pos_98903	-0.116166
chr12_47812268_47812286_pos_119112	-0.116167
chr4_140004632_140004650_pos_367478	-0.116167
chr18_68722732_68722750_pos_230666	-0.116168
chr3_155760864_155760882_pos_342623	-0.116168
chr1_228378824_228378842_pos_46742	-0.116169
chr12_125891127_125891145_pos_134684	-0.116169
chr18_8394822_8394840_pos_220992	-0.116171
chr3_129622214_129622232_pos_338887	-0.116171
chr6_121441946_121441964_pos_430646	-0.116171
chr1_87513522_87513540_pos_22639	-0.116172
chr5_32284412_32284430_pos_379498	-0.116172
chr9_92506502_92506520_pos_500201	-0.116173
chr10_22618816_22618834_pos_57865	-0.116174
chr1_110190002_110190020_pos_26139	-0.116178
chr10_122487521_122487539_pos_81687	-0.116179
chr9_128100080_128100098_pos_508744	-0.11618
chr1_57083112_57083130_pos_16528	-0.116181
chr19_3429756_3429774_pos_232983	-0.116182
chr12_14395193_14395211_pos_114595	-0.116186
chr5_107455018_107455036_pos_390129	-0.116186
chr9_7146786_7146804_pos_491921	-0.116187
chr12_110909086_110909104_pos_130653	-0.116188
chr13_112886114_112886132_pos_148470	-0.116188
chr14_23346580_23346598_pos_149365	-0.116188
chr2_217974650_217974668_pos_279193	-0.116188
chr10_69716356_69716374_pos_66118	-0.11619
chr22_49786093_49786111_pos_313878	-0.11619
chr15_63857204_63857222_pos_172593	-0.116194
chr4_16128252_16128270_pos_353852	-0.116194
chr5_78534488_78534506_pos_386995	-0.116194
chr4_47705208_47705226_pos_356949	-0.116195
chr5_11525181_11525199_pos_377736	-0.116195
chr16_51003522_51003540_pos_190467	-0.116196
chr20_22763378_22763396_pos_288655	-0.116196
chr5_142782640_142782658_pos_398079	-0.116196
chr9_33925418_33925436_pos_494813	-0.116197
chr13_50078666_50078684_pos_142163	-0.116199
chr17_68759606_68759624_pos_215178	-0.116199
chr7_132996724_132996742_pos_462247	-0.116199
chr14_89724580_89724598_pos_160825	-0.1162
chr15_64845531_64845549_pos_173035	-0.1162
chr10_84264860_84264878_pos_71032	-0.116201
chr11_554196_554214_pos_84005	-0.116201
chr1_184296828_184296846_pos_36619	-0.116202
chr2_30566907_30566925_pos_247990	-0.116202
chr2_108944693_108944711_pos_263262	-0.116203
chr1_162710426_162710444_pos_31452	-0.116204
chr18_12597883_12597901_pos_221870	-0.116206
chr3_195196558_195196576_pos_350599	-0.116206
chr17_57479040_57479058_pos_212040	-0.116207
chr3_188559230_188559248_pos_348674	-0.116207
chr4_173520920_173520938_pos_373333	-0.116209
chr5_159912596_159912614_pos_403970	-0.116209
chr6_6737298_6737316_pos_410635	-0.11621
chr10_44047087_44047105_pos_62193	-0.116211
chr3_147712968_147712986_pos_341303	-0.116211
chr6_7467468_7467486_pos_411171	-0.116213
chr6_25086052_25086070_pos_416934	-0.116213
chr2_144835634_144835652_pos_267630	-0.116215
chr1_67843650_67843668_pos_20110	-0.116216
chr3_17518896_17518914_pos_317977	-0.116216
chr12_11794318_11794336_pos_113956	-0.116217
chr2_217555856_217555874_pos_278710	-0.116217
chr6_31209342_31209360_pos_417859	-0.116218
chr6_37881921_37881939_pos_420150	-0.116218
chr15_95267040_95267058_pos_182373	-0.116219
chrX_41046118_41046136_pos_515038	-0.11622
chr1_41455988_41456006_pos_12468	-0.116222
chr2_159132022_159132040_pos_269158	-0.116222
chr1_21866531_21866549_pos_6662	-0.116224
chr11_114111294_114111312_pos_103654	-0.116224
chr12_14826476_14826494_pos_114654	-0.116224
chr9_109968226_109968244_pos_503927	-0.116224
chr22_29093832_29093850_pos_307265	-0.116225
chr20_19828312_19828330_pos_288246	-0.116226
chr11_112857996_112858014_pos_103277	-0.116227
chr12_176348_176366_pos_109999	-0.116229
chr21_25885583_25885601_pos_298399	-0.11623
chrX_135382690_135382708_pos_518559	-0.11623
chr22_42717468_42717486_pos_312143	-0.116231
chr3_188297134_188297152_pos_348485	-0.116233
chr14_91901383_91901401_pos_161470	-0.116235
chr11_112864090_112864108_pos_103303	-0.116236
chr7_134992946_134992964_pos_462811	-0.116236
chr11_128768902_128768920_pos_108455	-0.116237
chr2_53248598_53248616_pos_254279	-0.116237
chr19_510770_510788_pos_231937	-0.116238
chr20_25045260_25045278_pos_289093	-0.116238
chr16_3536574_3536592_pos_185342	-0.11624
chr18_9920862_9920880_pos_221327	-0.11624
chr1_44241616_44241634_pos_13591	-0.116241
chr14_64684264_64684282_pos_155451	-0.116241
chr6_133807686_133807704_pos_432457	-0.116241
chr16_29825720_29825738_pos_189511	-0.116242
chr13_72688004_72688022_pos_143518	-0.116243
chr2_8412778_8412796_pos_242396	-0.116246
chr11_65479684_65479702_pos_95947	-0.116247
chr16_4805382_4805400_pos_186099	-0.116247
chr2_20422244_20422262_pos_245454	-0.116248
chr5_177468822_177468840_pos_408000	-0.116248
chr17_8192296_8192314_pos_201316	-0.116249
chr3_177783396_177783414_pos_346042	-0.116249
chr11_112657304_112657322_pos_103099	-0.11625
chr2_237677384_237677402_pos_283611	-0.11625
chr11_34601215_34601233_pos_91375	-0.116251
chr16_69891042_69891060_pos_193692	-0.116251
chr2_39732630_39732648_pos_250578	-0.116252
chr6_7239033_7239051_pos_411125	-0.116253
chr22_25101130_25101148_pos_305949	-0.116254
chr4_99722822_99722840_pos_362910	-0.116254
chr18_58269068_58269086_pos_229290	-0.116255
chr4_85491782_85491800_pos_361365	-0.116255
chr16_49986546_49986564_pos_190297	-0.116256
chr2_217434089_217434107_pos_278657	-0.116256
chr3_193145400_193145418_pos_349413	-0.116257
chr6_2037776_2037794_pos_409104	-0.116258
chr11_128480300_128480318_pos_108148	-0.116259
chr15_85529769_85529787_pos_179900	-0.116261
chr22_24996472_24996490_pos_305866	-0.116261
chr8_105504292_105504310_pos_483169	-0.116262
chr4_143347688_143347706_pos_368451	-0.116264
chr17_31843104_31843122_pos_206108	-0.116265
chr6_3281690_3281708_pos_409619	-0.116265
chr12_26113422_26113440_pos_116301	-0.116266
chr8_102053528_102053546_pos_482459	-0.116266
chr13_21034034_21034052_pos_135437	-0.116267
chr15_90175528_90175546_pos_180976	-0.116267
chr3_40267922_40267940_pos_322059	-0.116267
chr17_17547412_17547430_pos_203538	-0.116268
chr3_183584590_183584608_pos_346632	-0.116268
chr2_39439094_39439112_pos_250286	-0.116269
chr7_98957064_98957082_pos_457045	-0.116272
chr8_100542361_100542379_pos_481975	-0.116272
chr7_24829337_24829355_pos_446572	-0.116274
chr13_106882158_106882176_pos_146767	-0.116275
chr17_8581148_8581166_pos_201454	-0.116275
chr18_5961937_5961955_pos_220342	-0.116278
chr22_46575824_46575842_pos_313495	-0.116281
chr15_39629586_39629604_pos_167085	-0.116282
chr17_3927944_3927962_pos_200474	-0.116282
chr3_188099978_188099996_pos_348178	-0.116282
chr3_66416920_66416938_pos_328653	-0.116284
chr13_44230988_44231006_pos_140951	-0.116285
chr17_16463776_16463794_pos_203105	-0.116285
chr22_32803204_32803222_pos_308263	-0.116287
chr16_80900426_80900444_pos_195495	-0.116288
chr2_10405668_10405686_pos_243309	-0.11629
chr6_105398260_105398278_pos_427256	-0.116291
chr1_56074327_56074345_pos_16075	-0.116292
chr3_57959958_57959976_pos_326518	-0.116292
chr1_8122824_8122842_pos_1933	-0.116293
chr1_55767372_55767390_pos_16051	-0.116293
chr7_31907490_31907508_pos_448566	-0.116293
chr10_49096486_49096504_pos_62978	-0.116294
chr10_35569304_35569322_pos_61575	-0.116295
chr12_92989274_92989292_pos_125770	-0.116295
chr13_110323518_110323536_pos_147572	-0.116295
chr4_186948816_186948834_pos_376107	-0.116296
chr6_24929409_24929427_pos_416834	-0.116298
chr8_124112278_124112296_pos_485760	-0.116299
chr1_67939574_67939592_pos_20120	-0.1163
chr10_25082922_25082940_pos_58433	-0.1163
chr3_52448774_52448792_pos_325416	-0.1163
chr10_119442448_119442466_pos_80812	-0.116303
chr1_223706396_223706414_pos_45325	-0.116304
chr15_62900310_62900328_pos_172050	-0.116307
chr1_222043758_222043776_pos_45125	-0.116308
chr6_23784534_23784552_pos_416726	-0.116308
chr13_101868874_101868892_pos_146352	-0.116309
chr17_44560352_44560370_pos_209038	-0.116309
chr4_185138381_185138399_pos_374909	-0.116309
chr6_163955230_163955248_pos_440541	-0.116309
chr1_207892966_207892984_pos_41502	-0.11631
chr19_48309755_48309773_pos_240340	-0.11631
chr3_192490945_192490963_pos_349157	-0.11631
chr5_172700975_172700993_pos_406094	-0.116311
chr6_140438084_140438102_pos_434699	-0.116311
chr13_43346570_43346588_pos_140605	-0.116312
chr4_27215502_27215520_pos_355286	-0.116312
chr9_590220_590238_pos_490718	-0.116312
chr10_113095570_113095588_pos_79080	-0.116313
chr13_23759029_23759047_pos_136024	-0.116313
chr5_150409914_150409932_pos_401070	-0.116313
chr1_207922874_207922892_pos_41544	-0.116314
chr3_107662568_107662586_pos_333097	-0.116315
chr6_44071944_44071962_pos_421938	-0.116315
chr16_13910244_13910262_pos_187257	-0.116317
chr11_46006584_46006602_pos_93044	-0.116319
chr10_124728728_124728746_pos_82166	-0.11632
chr2_134087064_134087082_pos_266224	-0.11632
chr2_33583022_33583040_pos_249032	-0.116322
chr6_43706324_43706342_pos_421616	-0.116322
chr6_139758387_139758405_pos_434342	-0.116322
chr11_66523682_66523700_pos_96416	-0.116323
chr11_73335466_73335484_pos_98110	-0.116323
chr1_21340358_21340376_pos_6539	-0.116327
chr14_54607150_54607168_pos_152677	-0.116328
chr1_16113098_16113116_pos_5326	-0.116331
chr8_18845312_18845330_pos_470185	-0.116331
chr2_241381978_241381996_pos_284966	-0.116332
chr17_8327039_8327057_pos_201343	-0.116333
chr6_167351068_167351086_pos_441146	-0.116333
chr8_28630894_28630912_pos_472965	-0.116333
chr1_192540008_192540026_pos_37345	-0.116336
chr7_116426604_116426622_pos_459737	-0.116336
chr11_64146256_64146274_pos_95522	-0.116337
chr15_44036142_44036160_pos_168367	-0.116339
chr2_111118918_111118936_pos_263806	-0.116339
chr1_63643292_63643310_pos_18369	-0.11634
chr7_40829204_40829222_pos_450486	-0.11634
chr5_172910270_172910288_pos_406415	-0.116341
chr5_89990030_89990048_pos_388857	-0.116343
chr10_72703106_72703124_pos_67536	-0.116344
chr8_690128_690146_pos_466302	-0.116345
chr8_48321179_48321197_pos_476495	-0.116345
chr15_78798530_78798548_pos_178372	-0.116346
chr5_52691300_52691318_pos_381542	-0.116346
chr7_107462002_107462020_pos_458756	-0.116346
chr9_439781_439799_pos_490566	-0.116346
chr12_95163604_95163622_pos_126936	-0.116347
chr1_231849938_231849956_pos_47995	-0.116348
chr11_120317335_120317353_pos_105782	-0.116348
chr12_11892170_11892188_pos_114120	-0.116348
chr13_29125384_29125402_pos_137023	-0.116348
chr7_30449086_30449104_pos_448111	-0.116348
chr2_219404712_219404730_pos_279513	-0.116351
chr21_46202974_46202992_pos_303515	-0.116351
chr17_9177596_9177614_pos_201764	-0.116353
chr20_52748378_52748396_pos_295323	-0.116353
chr3_188290632_188290650_pos_348469	-0.116353
chr1_153783960_153783978_pos_29633	-0.116354
chr17_17711120_17711138_pos_203720	-0.116354
chr13_75784336_75784354_pos_144098	-0.116355
chr15_50712182_50712200_pos_169286	-0.116355
chr13_59443170_59443188_pos_143121	-0.116357
chr7_133853816_133853834_pos_462303	-0.116359
chr11_20027297_20027315_pos_89756	-0.11636
chr4_128660474_128660492_pos_366621	-0.116361
chr10_114783752_114783770_pos_80133	-0.116362
chr13_32737507_32737525_pos_138268	-0.116362
chr1_115762954_115762972_pos_27404	-0.116363
chr3_37547104_37547122_pos_321068	-0.116363
chr1_23931264_23931282_pos_7454	-0.116367
chr17_56596864_56596882_pos_211627	-0.116368
chr10_31121359_31121377_pos_59957	-0.116369
chr20_59945437_59945455_pos_296989	-0.116369
chr11_79236786_79236804_pos_99889	-0.11637
chr6_149200740_149200758_pos_436374	-0.11637
chr20_11128736_11128754_pos_287268	-0.116371
chr1_228211416_228211434_pos_46655	-0.116372
chr8_123511926_123511944_pos_485379	-0.116372
chr9_130589118_130589136_pos_509677	-0.116372
chr10_14010398_14010416_pos_55870	-0.116375
chr10_44679734_44679752_pos_62304	-0.116375
chr1_16621266_16621284_pos_5580	-0.116376
chr18_36411886_36411904_pos_225996	-0.116376
chr2_161077286_161077304_pos_270058	-0.116377
chr21_28419272_28419290_pos_298873	-0.116379
chr17_2491016_2491034_pos_200082	-0.116381
chr6_118510676_118510694_pos_430095	-0.116381
chr15_81752347_81752365_pos_178941	-0.116384
chr20_9072756_9072774_pos_286700	-0.116384
chr8_98358444_98358462_pos_481659	-0.116385
chr12_19953914_19953932_pos_115418	-0.116387
chr5_154471535_154471553_pos_402265	-0.116387
chr7_150965537_150965555_pos_465005	-0.116387
chr6_30778980_30778998_pos_417703	-0.116388
chr17_62821840_62821858_pos_213622	-0.116389
chr6_17968564_17968582_pos_415287	-0.116389
chr12_2490972_2490990_pos_111543	-0.11639
chr2_188327224_188327242_pos_273763	-0.11639
chr5_14781208_14781226_pos_378229	-0.11639
chr1_68291914_68291932_pos_20320	-0.116391
chr10_15454008_15454026_pos_56199	-0.116391
chr3_5231314_5231332_pos_314649	-0.116392
chr4_38050708_38050726_pos_355783	-0.116392
chr7_51350474_51350492_pos_453081	-0.116392
chr15_85494564_85494582_pos_179831	-0.116393
chr12_98397394_98397412_pos_127464	-0.116395
chr20_301180_301198_pos_285083	-0.116396
chr1_27516810_27516828_pos_9035	-0.116397
chr17_42248694_42248712_pos_208065	-0.116397
chr8_116686030_116686048_pos_483860	-0.116398
chr17_79842912_79842930_pos_218377	-0.116399
chr17_82012992_82013010_pos_219092	-0.116399
chr4_185215334_185215352_pos_374959	-0.116401
chr17_29722428_29722446_pos_205631	-0.116402
chr1_201704296_201704314_pos_38560	-0.116405
chr1_208102066_208102084_pos_41658	-0.116405
chr15_64767416_64767434_pos_172973	-0.116405
chr7_23168784_23168802_pos_446278	-0.116405
chr11_86624602_86624620_pos_100458	-0.116406
chr5_139459658_139459676_pos_396479	-0.116407
chr15_56893350_56893368_pos_169909	-0.116409
chr15_78049982_78050000_pos_178175	-0.11641
chr3_99753449_99753467_pos_332169	-0.116411
chr4_31130904_31130922_pos_355559	-0.116413
chr18_5894010_5894028_pos_220338	-0.116414
chr11_68117136_68117154_pos_96623	-0.116416
chr8_120530078_120530096_pos_484685	-0.116416
chr3_194271462_194271480_pos_349784	-0.116417
chr5_157819916_157819934_pos_403245	-0.116417
chrX_43702734_43702752_pos_515157	-0.116417
chr2_163714031_163714049_pos_270364	-0.116418
chr14_102524718_102524736_pos_163378	-0.116419
chr1_12541640_12541658_pos_4524	-0.116422
chr21_43211842_43211860_pos_302316	-0.116422
chr19_9987044_9987062_pos_234359	-0.116424
chr4_108361322_108361340_pos_363584	-0.116424
chr5_39420874_39420892_pos_380708	-0.116424
chr11_13111329_13111347_pos_87831	-0.116426
chr18_58580891_58580909_pos_229543	-0.116426
chr13_49561270_49561288_pos_142022	-0.116427
chr3_52525122_52525140_pos_325473	-0.116427
chr16_53080798_53080816_pos_190558	-0.116429
chr4_153452710_153452728_pos_370755	-0.116429
chr12_123444966_123444984_pos_133743	-0.11643
chrX_11342061_11342079_pos_512782	-0.11643
chr1_26799542_26799560_pos_8621	-0.116431
chr1_61087078_61087096_pos_17595	-0.116431
chr2_159175078_159175096_pos_269237	-0.116432
chr14_92421913_92421931_pos_161538	-0.116435
chr19_48492844_48492862_pos_240378	-0.116435
chr19_15321480_15321498_pos_235580	-0.116436
chr8_97982020_97982038_pos_481589	-0.116438
chrX_9625292_9625310_pos_512527	-0.116438
chr6_138102357_138102375_pos_433554	-0.11644
chr4_47705758_47705776_pos_356953	-0.116441
chr3_125040278_125040296_pos_336942	-0.116444
chr11_133947250_133947268_pos_109821	-0.116445
chr1_204078420_204078438_pos_40080	-0.116446
chr14_103653548_103653566_pos_163628	-0.116448
chr6_32087728_32087746_pos_417930	-0.116449
chr7_91565952_91565970_pos_456104	-0.116449
chr10_91351441_91351459_pos_73115	-0.116451
chr1_108816312_108816330_pos_25650	-0.116452
chr11_65488690_65488708_pos_95983	-0.116452
chr11_68844322_68844340_pos_96978	-0.116452
chr20_19761586_19761604_pos_288166	-0.116452
chr7_22912203_22912221_pos_446176	-0.116452
chr1_164659614_164659632_pos_31848	-0.116453
chr2_217388186_217388204_pos_278608	-0.116453
chr22_39310478_39310496_pos_311065	-0.116453
chr8_61722115_61722133_pos_478247	-0.116454
chr12_571608_571626_pos_110262	-0.116456
chr3_183628574_183628592_pos_346666	-0.116456
chr4_189721588_189721606_pos_376151	-0.116456
chr4_158808706_158808724_pos_371677	-0.116457
chr15_71291386_71291404_pos_175959	-0.116459
chr2_134139742_134139760_pos_266265	-0.116459
chr3_123342194_123342212_pos_335874	-0.116461
chr8_102114368_102114386_pos_482532	-0.116461
chr6_110808162_110808180_pos_428439	-0.116463
chr1_27567990_27568008_pos_9251	-0.116464
chr22_20423412_20423430_pos_304722	-0.116466
chr19_57057264_57057282_pos_241463	-0.116467
chr2_133755180_133755198_pos_266096	-0.116467
chr6_71393568_71393586_pos_424400	-0.116468
chr7_4725718_4725736_pos_443496	-0.116468
chr12_47816883_47816901_pos_119145	-0.116469
chr15_52348328_52348346_pos_169644	-0.116471
chr6_20115846_20115864_pos_415610	-0.116471
chr6_143971617_143971635_pos_435504	-0.116471
chr1_6208862_6208880_pos_1108	-0.116474
chr2_132267964_132267982_pos_265849	-0.116475
chr2_170974042_170974060_pos_271364	-0.116476
chr11_43576332_43576350_pos_91937	-0.116477
chr2_25362231_25362249_pos_246318	-0.116477
chr7_132330080_132330098_pos_461923	-0.116478
chr10_65341590_65341608_pos_65538	-0.116479
chr5_123873988_123874006_pos_392674	-0.116479
chr10_78376104_78376122_pos_69347	-0.11648
chr10_129891923_129891941_pos_83230	-0.11648
chr19_13002321_13002339_pos_234964	-0.11648
chr15_87949989_87950007_pos_180427	-0.116481
chr8_97434278_97434296_pos_481368	-0.116481
chr9_122281681_122281699_pos_506835	-0.116481
chr10_30445802_30445820_pos_59590	-0.116483
chr13_33520298_33520316_pos_138691	-0.116483
chr2_216635318_216635336_pos_278079	-0.116483
chr11_76161453_76161471_pos_98943	-0.116484
chr17_12290252_12290270_pos_202254	-0.116484
chr17_19728143_19728161_pos_204528	-0.116484
chr1_64072722_64072740_pos_18836	-0.116485
chr20_31596130_31596148_pos_289432	-0.116485
chr1_59062017_59062035_pos_16895	-0.116487
chr3_133927659_133927677_pos_339475	-0.11649
chr8_17770554_17770572_pos_469827	-0.11649
chr4_64405292_64405310_pos_359214	-0.116491
chr5_159095806_159095824_pos_403731	-0.116491
chr10_31262072_31262090_pos_60053	-0.116492
chr2_32842554_32842572_pos_248485	-0.116494
chr5_16412288_16412306_pos_378743	-0.116494
chr2_107336732_107336750_pos_263059	-0.116495
chr6_8083001_8083019_pos_411364	-0.116495
chr7_120991756_120991774_pos_460103	-0.116496
chr8_127969593_127969611_pos_487183	-0.116496
chr17_2491462_2491480_pos_200084	-0.116497
chr9_92729564_92729582_pos_500290	-0.116497
chr16_86755788_86755806_pos_197328	-0.116499
chr21_46650712_46650730_pos_303630	-0.116499
chr4_8409382_8409400_pos_352900	-0.1165
chr6_83371526_83371544_pos_425573	-0.116501
chr16_74943330_74943348_pos_194651	-0.116502
chr6_152696109_152696127_pos_437462	-0.116502
chr2_198052934_198052952_pos_275457	-0.116504
chr20_32433630_32433648_pos_289760	-0.116505
chr17_79831763_79831781_pos_218358	-0.116506
chr2_40363768_40363786_pos_250786	-0.116508
chr3_123342922_123342940_pos_335881	-0.116508
chr11_71937172_71937190_pos_97523	-0.116509
chr3_111872354_111872372_pos_333564	-0.116511
chr1_25770502_25770520_pos_8246	-0.116514
chr11_34342219_34342237_pos_91323	-0.116514
chr5_82334548_82334566_pos_387939	-0.116516
chr12_5026610_5026628_pos_112747	-0.116518
chr3_192446703_192446721_pos_349147	-0.116518
chr8_85960204_85960222_pos_479938	-0.116518
chr14_72546792_72546810_pos_157984	-0.11652
chr15_74777376_74777394_pos_177236	-0.11652
chr4_87117326_87117344_pos_361735	-0.11652
chr21_33977038_33977056_pos_299961	-0.116521
chr8_86417074_86417092_pos_479980	-0.116522
chr11_45745276_45745294_pos_92888	-0.116523
chr1_6290319_6290337_pos_1148	-0.116524
chr14_54784202_54784220_pos_153018	-0.116524
chr12_82407806_82407824_pos_124567	-0.116525
chr8_30544326_30544344_pos_473947	-0.116525
chr3_187738690_187738708_pos_348000	-0.116526
chr16_85437401_85437419_pos_196829	-0.116527
chr2_12725644_12725662_pos_244002	-0.116527
chr3_184717102_184717120_pos_347042	-0.116529
chr1_214028757_214028775_pos_43176	-0.11653
chr18_6282993_6283011_pos_220446	-0.11653
chr2_202039651_202039669_pos_275944	-0.116535
chr3_64149463_64149481_pos_327496	-0.116536
chr13_76812214_76812232_pos_144278	-0.116538
chr3_45082214_45082232_pos_323491	-0.116538
chr6_34934760_34934778_pos_418485	-0.116538
chr3_58175896_58175914_pos_326742	-0.116539
chr10_84349053_84349071_pos_71044	-0.11654
chr17_73533228_73533246_pos_215910	-0.11654
chr4_152047146_152047164_pos_370400	-0.11654
chr7_144732404_144732422_pos_464617	-0.116542
chrX_107711338_107711356_pos_517336	-0.116542
chr5_89314112_89314130_pos_388768	-0.116543
chr5_56279532_56279550_pos_382590	-0.116544
chr1_210250952_210250970_pos_42286	-0.116546
chr12_121813083_121813101_pos_133133	-0.116546
chr19_29844422_29844440_pos_237109	-0.116547
chr2_18742036_18742054_pos_245067	-0.116547
chr18_7683797_7683815_pos_220824	-0.116548
chr7_74033500_74033518_pos_454445	-0.11655
chr2_65384014_65384032_pos_256736	-0.116551
chr12_123064551_123064569_pos_133526	-0.116552
chr12_117005538_117005556_pos_132121	-0.116554
chr2_237639544_237639562_pos_283535	-0.116555
chr8_81513806_81513824_pos_479875	-0.116555
chr20_32141336_32141354_pos_289591	-0.116556
chr2_168633532_168633550_pos_271068	-0.116557
chr6_167668330_167668348_pos_441232	-0.116557
chr2_99660822_99660840_pos_261111	-0.116559
chr9_71716364_71716382_pos_497291	-0.116559
chr12_69988094_69988112_pos_123439	-0.11656
chr3_141798724_141798742_pos_340742	-0.11656
chr15_26393104_26393122_pos_164617	-0.116561
chr8_122861476_122861494_pos_485133	-0.116561
chr9_14108076_14108094_pos_492793	-0.116561
chr3_46852070_46852088_pos_324077	-0.116562
chr1_231643493_231643511_pos_47901	-0.116563
chr10_132577842_132577860_pos_83729	-0.116563
chr3_48039876_48039894_pos_324333	-0.116564
chr8_58070646_58070664_pos_477581	-0.116564
chr20_53900594_53900612_pos_295723	-0.116565
chr9_127154874_127154892_pos_508063	-0.116566
chr1_170586715_170586733_pos_33423	-0.116567
chr9_94864496_94864514_pos_500815	-0.116568
chr12_5567816_5567834_pos_112951	-0.11657
chr12_1496428_1496446_pos_110678	-0.116571
chr15_85618630_85618648_pos_180044	-0.116571
chr3_98751214_98751232_pos_331866	-0.116572
chr3_172200304_172200322_pos_345186	-0.116572
chr13_97231766_97231784_pos_145397	-0.116573
chr3_141960158_141960176_pos_340790	-0.116573
chr4_84937590_84937608_pos_361319	-0.116574
chrX_154083279_154083297_pos_519305	-0.116574
chr7_27111416_27111434_pos_447165	-0.116575
chr12_124353131_124353149_pos_133948	-0.116576
chr7_28005276_28005294_pos_447260	-0.116576
chr3_99468988_99469006_pos_332078	-0.116577
chr10_43817595_43817613_pos_61963	-0.116578
chr7_80549246_80549264_pos_455353	-0.116579
chr7_107387730_107387748_pos_458749	-0.11658
chr3_11558238_11558256_pos_315712	-0.116581
chr15_90425808_90425826_pos_181058	-0.116582
chr5_56085114_56085132_pos_382511	-0.116585
chr6_82165450_82165468_pos_425499	-0.116585
chr1_8371269_8371287_pos_2101	-0.116587
chr10_93437412_93437430_pos_73745	-0.116587
chr10_122122696_122122714_pos_81321	-0.116587
chr10_24483886_24483904_pos_58237	-0.116588
chr10_114761440_114761458_pos_80093	-0.11659
chr5_171639368_171639386_pos_405373	-0.11659
chr1_180640667_180640685_pos_35312	-0.116591
chr6_111973654_111973672_pos_429056	-0.116591
chr8_17613811_17613829_pos_469616	-0.116591
chr16_81395084_81395102_pos_195575	-0.116592
chr9_68567664_68567682_pos_496228	-0.116593
chr15_62173442_62173460_pos_171513	-0.116594
chr17_44782766_44782784_pos_209150	-0.116596
chr8_58109118_58109136_pos_477616	-0.116597
chr1_162079870_162079888_pos_31280	-0.116599
chr5_174992020_174992038_pos_407561	-0.116599
chr3_4869072_4869090_pos_314511	-0.1166
chr2_237222528_237222546_pos_283135	-0.116601
chr12_11663328_11663346_pos_113773	-0.116602
chr6_85403680_85403698_pos_425899	-0.116602
chr20_19552264_19552282_pos_288131	-0.116603
chr6_20876337_20876355_pos_415811	-0.116603
chr6_113611958_113611976_pos_429445	-0.116603
chr11_46416420_46416438_pos_93220	-0.116605
chr18_55387774_55387792_pos_228577	-0.116605
chr4_123401902_123401920_pos_365437	-0.116608
chr10_110461717_110461735_pos_78010	-0.11661
chr3_72957420_72957438_pos_330858	-0.11661
chr19_10644452_10644470_pos_234463	-0.116613
chr3_15468113_15468131_pos_317157	-0.116616
chr15_36601709_36601727_pos_165983	-0.116617
chr16_58482100_58482118_pos_192228	-0.116617
chr20_63828718_63828736_pos_297664	-0.116617
chr8_11678584_11678602_pos_468010	-0.116617
chr2_203579358_203579376_pos_276135	-0.116618
chr4_173524468_173524486_pos_373374	-0.11662
chr10_32981824_32981842_pos_60492	-0.116622
chr4_176274600_176274618_pos_373867	-0.116622
chr5_1090750_1090768_pos_376380	-0.116622
chr5_82019810_82019828_pos_387876	-0.116622
chr10_101965544_101965562_pos_75919	-0.116623
chr2_11420106_11420124_pos_243573	-0.116624
chr11_26583772_26583790_pos_90039	-0.116627
chrX_107674138_107674156_pos_517296	-0.116627
chr12_54394478_54394496_pos_120895	-0.116628
chr15_90098257_90098275_pos_180899	-0.116632
chr8_124016600_124016618_pos_485693	-0.116632
chr5_40735296_40735314_pos_380878	-0.116639
chr10_3324094_3324112_pos_52574	-0.11664
chr10_78407808_78407826_pos_69393	-0.116641
chr2_100832087_100832105_pos_261459	-0.116641
chr21_36023188_36023206_pos_300499	-0.116641
chr17_82613154_82613172_pos_219318	-0.116642
chr6_57182230_57182248_pos_424223	-0.116642
chr3_195173978_195173996_pos_350575	-0.116644
chr3_152301720_152301738_pos_342293	-0.116646
chr10_128298348_128298366_pos_82922	-0.116649
chr9_115650065_115650083_pos_505504	-0.11665
chr1_6925132_6925150_pos_1354	-0.116652
chr4_94409839_94409857_pos_362342	-0.116652
chr11_64620468_64620486_pos_95609	-0.116653
chr11_130182086_130182104_pos_108786	-0.116654
chr5_154692292_154692310_pos_402443	-0.116655
chr8_75218511_75218529_pos_479106	-0.116655
chr20_25253120_25253138_pos_289256	-0.116657
chr4_143397504_143397522_pos_368594	-0.116657
chr6_6396032_6396050_pos_410478	-0.116658
chr6_7502767_7502785_pos_411185	-0.116658
chr2_231545701_231545719_pos_281754	-0.116659
chr3_112775717_112775735_pos_333880	-0.116659
chr3_160801514_160801532_pos_343612	-0.116659
chr9_79584372_79584390_pos_497968	-0.116659
chr6_115600586_115600604_pos_429571	-0.116662
chr9_34560300_34560318_pos_495002	-0.116664
chr18_46412544_46412562_pos_227000	-0.116665
chr2_42102732_42102750_pos_251480	-0.116665
chr6_125597883_125597901_pos_431369	-0.116665
chr2_145157933_145157951_pos_267770	-0.116667
chr10_3469080_3469098_pos_52658	-0.116668
chr17_29844826_29844844_pos_205738	-0.116668
chr9_130631060_130631078_pos_509690	-0.116668
chr1_9449602_9449620_pos_2871	-0.116669
chr13_43356938_43356956_pos_140609	-0.116669
chr8_107637192_107637210_pos_483532	-0.116671
chr16_66903315_66903333_pos_192914	-0.116672
chr13_41582379_41582397_pos_140158	-0.116674
chr4_85867424_85867442_pos_361463	-0.116675
chr20_1342125_1342143_pos_285278	-0.116676
chr4_118890874_118890892_pos_364531	-0.116676
chr14_56378748_56378766_pos_153442	-0.116678
chr3_190058498_190058516_pos_348896	-0.116681
chr22_43002417_43002435_pos_312414	-0.116685
chr4_94508084_94508102_pos_362464	-0.116686
chr15_101273706_101273724_pos_184635	-0.116688
chr4_57068872_57068890_pos_358840	-0.116688
chr8_47479590_47479608_pos_476199	-0.116688
chr2_72757476_72757494_pos_258667	-0.116689
chr2_69088080_69088098_pos_257522	-0.11669
chr17_42428581_42428599_pos_208196	-0.116691
chr1_218367344_218367362_pos_44150	-0.116698
chr17_50189099_50189117_pos_210825	-0.116698
chr19_44758172_44758190_pos_239209	-0.116699
chr6_43268756_43268774_pos_421451	-0.116701
chr3_30668370_30668388_pos_320007	-0.116703
chr16_66901875_66901893_pos_192906	-0.116704
chr16_70433690_70433708_pos_193808	-0.116704
chr4_137621198_137621216_pos_366774	-0.116704
chr10_132163606_132163624_pos_83509	-0.116709
chrX_110059675_110059693_pos_517529	-0.116709
chr14_59194416_59194434_pos_153793	-0.116712
chr7_107966994_107967012_pos_458952	-0.116712
chr9_74949601_74949619_pos_497528	-0.116712
chr7_5692336_5692354_pos_443984	-0.116714
chr13_41614019_41614037_pos_140176	-0.116715
chr14_69694302_69694320_pos_157552	-0.116715
chr1_31216251_31216269_pos_9923	-0.116716
chr19_38321796_38321814_pos_237910	-0.116716
chr4_140982592_140982610_pos_367857	-0.116717
chr20_32331412_32331430_pos_289703	-0.116721
chr8_37871499_37871517_pos_474597	-0.116721
chr8_56202340_56202358_pos_477351	-0.116722
chr9_16515464_16515482_pos_493569	-0.116725
chr5_149157323_149157341_pos_399827	-0.116727
chr2_134462658_134462676_pos_266581	-0.11673
chr17_4599898_4599916_pos_200788	-0.116732
chr12_3967848_3967866_pos_112466	-0.116733
chr15_52337730_52337748_pos_169632	-0.116733
chr3_100430167_100430185_pos_332573	-0.116733
chr10_84426672_84426690_pos_71062	-0.116734
chr15_78808872_78808890_pos_178381	-0.116734
chr9_113545530_113545548_pos_504910	-0.116734
chr1_154622235_154622253_pos_29849	-0.116735
chr6_140572250_140572268_pos_434765	-0.116735
chr1_212596424_212596442_pos_42865	-0.116736
chr2_223093502_223093520_pos_280525	-0.116736
chr9_115945192_115945210_pos_505576	-0.116736
chr14_50860072_50860090_pos_151678	-0.116737
chr3_31959284_31959302_pos_320202	-0.116737
chr7_2104348_2104366_pos_442747	-0.116737
chr3_108022728_108022746_pos_333211	-0.11674
chr5_143507266_143507284_pos_398705	-0.11674
chr2_144608064_144608082_pos_267583	-0.116741
chr6_34986938_34986956_pos_418531	-0.116741
chr11_2837342_2837360_pos_84690	-0.116744
chr1_15208120_15208138_pos_4869	-0.116745
chr15_37034536_37034554_pos_166343	-0.116745
chr5_11011035_11011053_pos_377663	-0.116746
chr6_163777730_163777748_pos_440463	-0.116746
chr20_36748528_36748546_pos_291038	-0.116747
chr18_75058646_75058664_pos_231170	-0.11675
chr6_135269670_135269688_pos_432855	-0.11675
chr18_34608838_34608856_pos_225380	-0.116751
chr22_32745722_32745740_pos_308228	-0.116751
chr10_60453224_60453242_pos_64326	-0.116752
chr22_36386472_36386490_pos_309859	-0.116752
chr15_99536886_99536904_pos_183967	-0.116753
chr22_17946112_17946130_pos_304194	-0.116753
chr16_54422186_54422204_pos_190967	-0.116754
chr16_75499885_75499903_pos_194986	-0.116754
chr4_14810749_14810767_pos_353445	-0.116755
chr6_117138882_117138900_pos_429803	-0.116755
chr8_37691766_37691784_pos_474409	-0.116756
chr10_103041046_103041064_pos_76491	-0.116757
chr2_30362884_30362902_pos_247759	-0.116757
chr9_131237511_131237529_pos_509989	-0.116757
chr15_70024008_70024026_pos_175338	-0.116758
chr15_91863370_91863388_pos_181451	-0.116758
chr2_178800800_178800818_pos_272860	-0.116758
chr12_105922644_105922662_pos_128565	-0.11676
chr3_192871839_192871857_pos_349354	-0.11676
chr10_613526_613544_pos_52133	-0.116761
chr2_1698711_1698729_pos_241696	-0.116761
chr4_184408200_184408218_pos_374641	-0.116765
chr11_16604021_16604039_pos_88566	-0.116767
chr12_122910170_122910188_pos_133402	-0.11677
chr15_51731846_51731864_pos_169463	-0.116771
chr1_109536210_109536228_pos_25883	-0.116773
chr9_130301572_130301590_pos_509590	-0.116773
chr9_14319338_14319356_pos_493086	-0.116775
chr19_18291732_18291750_pos_236389	-0.116779
chr20_49890906_49890924_pos_294458	-0.11678
chr5_1118572_1118590_pos_376415	-0.11678
chr10_5601610_5601628_pos_53854	-0.116782
chr4_182450290_182450308_pos_374008	-0.116782
chr5_169576484_169576502_pos_404902	-0.116782
chr5_168404984_168405002_pos_404441	-0.116784
chr20_35395884_35395902_pos_290707	-0.116785
chr18_22191122_22191140_pos_222767	-0.116786
chr10_84902182_84902200_pos_71119	-0.116788
chr14_93743386_93743404_pos_161957	-0.116788
chr2_43345470_43345488_pos_252248	-0.116789
chr5_140241461_140241479_pos_396998	-0.116789
chr6_163198205_163198223_pos_439811	-0.116789
chrX_63922422_63922440_pos_515995	-0.116789
chr14_95499170_95499188_pos_162272	-0.11679
chr15_101615714_101615732_pos_184718	-0.11679
chr8_133534362_133534380_pos_488723	-0.116791
chr7_74272650_74272668_pos_454480	-0.116792
chr9_121373204_121373222_pos_506300	-0.116793
chr10_122079206_122079224_pos_81257	-0.116794
chr16_84526963_84526981_pos_196260	-0.116795
chr12_45268764_45268782_pos_118094	-0.116798
chr2_134775094_134775112_pos_266766	-0.116799
chr16_53072254_53072272_pos_190551	-0.116801
chr5_114438243_114438261_pos_391578	-0.116801
chr1_68230480_68230498_pos_20308	-0.116802
chr2_163133867_163133885_pos_270169	-0.116802
chr8_20785909_20785927_pos_470813	-0.116802
chr4_41216434_41216452_pos_356481	-0.116805
chr9_86708063_86708081_pos_498597	-0.116806
chr4_151459090_151459108_pos_370028	-0.116807
chr4_143251964_143251982_pos_368372	-0.116808
chr10_113628066_113628084_pos_79247	-0.116809
chr15_81024600_81024618_pos_178749	-0.116809
chr5_114118995_114119013_pos_391533	-0.116809
chr8_133464194_133464212_pos_488665	-0.116809
chr1_10283706_10283724_pos_3143	-0.11681
chr14_51507420_51507438_pos_151886	-0.11681
chr17_65023064_65023082_pos_214194	-0.116811
chr2_64865595_64865613_pos_256514	-0.116811
chr5_158803184_158803202_pos_403513	-0.116811
chr11_20093960_20093978_pos_89876	-0.116814
chr2_127637840_127637858_pos_265314	-0.116814
chr5_177930356_177930374_pos_408072	-0.116815
chr6_52595219_52595237_pos_423114	-0.116816
chr6_154843598_154843616_pos_437737	-0.116816
chr7_64998162_64998180_pos_453526	-0.116816
chr7_152762240_152762258_pos_465709	-0.116817
chr3_188272244_188272262_pos_348439	-0.11682
chr9_18786942_18786960_pos_493847	-0.11682
chr1_169484416_169484434_pos_33298	-0.116821
chr1_229597444_229597462_pos_47022	-0.116825
chr11_114166294_114166312_pos_103753	-0.116825
chr17_20073582_20073600_pos_204560	-0.116825
chr17_12670232_12670250_pos_202401	-0.116826
chr8_66520051_66520069_pos_478571	-0.116826
chrX_43871266_43871284_pos_515206	-0.116826
chr18_48902246_48902264_pos_227705	-0.116828
chr4_45663783_45663801_pos_356866	-0.116829
chr14_90522698_90522716_pos_160974	-0.11683
chr12_124538882_124538900_pos_134265	-0.116832
chr20_10467168_10467186_pos_286958	-0.116832
chr6_16840590_16840608_pos_414624	-0.116832
chr2_63699196_63699214_pos_256075	-0.116834
chr21_28764231_28764249_pos_299037	-0.116834
chr3_9862840_9862858_pos_315276	-0.116834
chr6_14777615_14777633_pos_413369	-0.116836
chr12_646678_646696_pos_110383	-0.116838
chr4_23945447_23945465_pos_354531	-0.116838
chr15_40092367_40092385_pos_167192	-0.116839
chr3_127955034_127955052_pos_337913	-0.116839
chr6_55811970_55811988_pos_423697	-0.116839
chr16_52191640_52191658_pos_190488	-0.11684
chr11_92227432_92227450_pos_100896	-0.116841
chr15_40290863_40290881_pos_167294	-0.116841
chr7_112346784_112346802_pos_459285	-0.116843
chr11_9269915_9269933_pos_85645	-0.116844
chr12_70042925_70042943_pos_123466	-0.116844
chr2_198115390_198115408_pos_275494	-0.116846
chr1_87369808_87369826_pos_22631	-0.116848
chr9_113344016_113344034_pos_504726	-0.116848
chr1_212559654_212559672_pos_42841	-0.116849
chr13_79663012_79663030_pos_144469	-0.116849
chr3_73784918_73784936_pos_331254	-0.116849
chr20_41005774_41005792_pos_292180	-0.11685
chr10_114304174_114304192_pos_79515	-0.116851
chr17_38871727_38871745_pos_206900	-0.116851
chr8_98164852_98164870_pos_481619	-0.116851
chr18_46336013_46336031_pos_226926	-0.116853
chr12_93178128_93178146_pos_125935	-0.116854
chr9_69309064_69309082_pos_496784	-0.116856
chr7_101099642_101099660_pos_457394	-0.116857
chr15_61037160_61037178_pos_171372	-0.116859
chr4_87121160_87121178_pos_361769	-0.116859
chr5_33206086_33206104_pos_379660	-0.116859
chr1_229582238_229582256_pos_47015	-0.11686
chr6_13428092_13428110_pos_412933	-0.11686
chr6_11766985_11767003_pos_412104	-0.116861
chr4_147816836_147816854_pos_369371	-0.116862
chr6_134518108_134518126_pos_432680	-0.116862
chr10_89225456_89225474_pos_72243	-0.116863
chr2_30404430_30404448_pos_247813	-0.116863
chr20_34605166_34605184_pos_290392	-0.116864
chr1_9371697_9371715_pos_2757	-0.116865
chr2_144999660_144999678_pos_267693	-0.116865
chr1_232620542_232620560_pos_48768	-0.116867
chr14_55583970_55583988_pos_153324	-0.116867
chr19_18228118_18228136_pos_236379	-0.116868
chr20_48275438_48275456_pos_293851	-0.116868
chr11_112317373_112317391_pos_103028	-0.116873
chr8_24205148_24205166_pos_471868	-0.116873
chr11_46560528_46560546_pos_93259	-0.116874
chr16_70680120_70680138_pos_193884	-0.116874
chr7_5477840_5477858_pos_443735	-0.116874
chr8_95382870_95382888_pos_480943	-0.116877
chr19_41323588_41323606_pos_238716	-0.116878
chr3_107206306_107206324_pos_333028	-0.116878
chr5_102912000_102912018_pos_389914	-0.116878
chr4_112675532_112675550_pos_363939	-0.116879
chr12_23008908_23008926_pos_116036	-0.11688
chr17_43404062_43404080_pos_208455	-0.11688
chr6_16258534_16258552_pos_413966	-0.11688
chr1_178372342_178372360_pos_34902	-0.116882
chr2_203685548_203685566_pos_276235	-0.116882
chr5_149564147_149564165_pos_400476	-0.116882
chr14_61489438_61489456_pos_154748	-0.116883
chr4_663648_663666_pos_351135	-0.116883
chr1_66275802_66275820_pos_19426	-0.116884
chr11_33688070_33688088_pos_91010	-0.116884
chr19_11143526_11143544_pos_234648	-0.116884
chr20_35002994_35003012_pos_290566	-0.116884
chr12_75815961_75815979_pos_123743	-0.116885
chr8_124138796_124138814_pos_485784	-0.116889
chr2_220034584_220034602_pos_279992	-0.116894
chr2_189552673_189552691_pos_274076	-0.116896
chr11_73316176_73316194_pos_98050	-0.116897
chr11_117633858_117633876_pos_104704	-0.116898
chr6_111228248_111228266_pos_428517	-0.1169
chr9_121877102_121877120_pos_506703	-0.1169
chr8_97925997_97926015_pos_481527	-0.116902
chr2_26256063_26256081_pos_246421	-0.116904
chr3_183512006_183512024_pos_346595	-0.116904
chr6_37535476_37535494_pos_420081	-0.116906
chr6_75382262_75382280_pos_424784	-0.116906
chr9_127828876_127828894_pos_508508	-0.116906
chr8_131920388_131920406_pos_488069	-0.116907
chr6_39811134_39811152_pos_420450	-0.116908
chr1_205284930_205284948_pos_40544	-0.116909
chr6_16346415_16346433_pos_414093	-0.11691
chr16_29261654_29261672_pos_189460	-0.116913
chr2_156335434_156335452_pos_268450	-0.116913
chr7_151507065_151507083_pos_465302	-0.116916
chr15_57921122_57921140_pos_170628	-0.116917
chr2_237207938_237207956_pos_283118	-0.116917
chr7_29370714_29370732_pos_447842	-0.116918
chr6_36065753_36065771_pos_419191	-0.116919
chr2_54560296_54560314_pos_254706	-0.11692
chr16_74898816_74898834_pos_194600	-0.116922
chr4_151111756_151111774_pos_369872	-0.116922
chr14_24900634_24900652_pos_149760	-0.116926
chr4_147078514_147078532_pos_368959	-0.116926
chr9_109816166_109816184_pos_503702	-0.116926
chr1_12518976_12518994_pos_4503	-0.116927
chr1_115767060_115767078_pos_27424	-0.116928
chr11_67563838_67563856_pos_96597	-0.116929
chr14_64639560_64639578_pos_155414	-0.116929
chr5_134102012_134102030_pos_394963	-0.11693
chr8_120529664_120529682_pos_484679	-0.11693
chr10_5620050_5620068_pos_53870	-0.116931
chr6_127464422_127464440_pos_431566	-0.116933
chr13_29465966_29465984_pos_137219	-0.116935
chr18_13302912_13302930_pos_222152	-0.116935
chr2_60533736_60533754_pos_255516	-0.116935
chr22_27667428_27667446_pos_306572	-0.116937
chr4_147118760_147118778_pos_369003	-0.116937
chr19_16355804_16355822_pos_235874	-0.11694
chr1_155944796_155944814_pos_30086	-0.116941
chr10_10830556_10830574_pos_54588	-0.116941
chr11_876750_876768_pos_84049	-0.116941
chr20_19452160_19452178_pos_288107	-0.116942
chr1_31374942_31374960_pos_9938	-0.116943
chr1_208945312_208945330_pos_42048	-0.116943
chr12_123942362_123942380_pos_133829	-0.116944
chr3_124997266_124997284_pos_336887	-0.116945
chr6_13613162_13613180_pos_413033	-0.116945
chr8_94749546_94749564_pos_480800	-0.116945
chr2_101519320_101519338_pos_261973	-0.116946
chr2_176657580_176657598_pos_272512	-0.116947
chr12_93312006_93312024_pos_126061	-0.116948
chr21_26964718_26964736_pos_298683	-0.116948
chr8_139957192_139957210_pos_489203	-0.116948
chr6_156783152_156783170_pos_438064	-0.116949
chr20_3727508_3727526_pos_285710	-0.116951
chr5_137802708_137802726_pos_395722	-0.116951
chr22_38441840_38441858_pos_310636	-0.116953
chr3_115660319_115660337_pos_334456	-0.116953
chr22_43101483_43101501_pos_312473	-0.116954
chr9_112059514_112059532_pos_504467	-0.116956
chr15_50676102_50676120_pos_169252	-0.116957
chr3_183828338_183828356_pos_346709	-0.116957
chr4_81786246_81786264_pos_361055	-0.116958
chr12_104674530_104674548_pos_128120	-0.11696
chr3_62183144_62183162_pos_327361	-0.116961
chr15_94607358_94607376_pos_182258	-0.116963
chr6_156602324_156602342_pos_438016	-0.116964
chr2_88736229_88736247_pos_260219	-0.116965
chr14_68168800_68168818_pos_155964	-0.116968
chr4_169062654_169062672_pos_372830	-0.116968
chr7_30889032_30889050_pos_448370	-0.116968
chr1_48041050_48041068_pos_14516	-0.116969
chr10_114681722_114681740_pos_79951	-0.116969
chr3_25430534_25430552_pos_318707	-0.116971
chr17_69598422_69598440_pos_215340	-0.116973
chr5_172584886_172584904_pos_405945	-0.116973
chr9_12882805_12882823_pos_492182	-0.116973
chr12_93029332_93029350_pos_125790	-0.116976
chr17_334334_334352_pos_198503	-0.116976
chr1_63920528_63920546_pos_18677	-0.116977
chr1_153493585_153493603_pos_29532	-0.116977
chr5_14851094_14851112_pos_378276	-0.116977
chr14_55302644_55302662_pos_153190	-0.116978
chr21_35850884_35850902_pos_300480	-0.116978
chr5_156647193_156647211_pos_402827	-0.11698
chr17_78180462_78180480_pos_217741	-0.116981
chr3_16764882_16764900_pos_317577	-0.116982
chr11_10631960_10631978_pos_86047	-0.116983
chr5_66819128_66819146_pos_384671	-0.116983
chr6_37246424_37246442_pos_419960	-0.116984
chr8_134886684_134886702_pos_489056	-0.116985
chr10_94002364_94002382_pos_73871	-0.116987
chr3_29696548_29696566_pos_319610	-0.11699
chr4_71301236_71301254_pos_359410	-0.116992
chr5_142390144_142390162_pos_397694	-0.116992
chr10_89516238_89516256_pos_72517	-0.116994
chr2_168490160_168490178_pos_270937	-0.116994
chr6_140573148_140573166_pos_434771	-0.116996
chr7_31983094_31983112_pos_448601	-0.116998
chr8_102782280_102782298_pos_482718	-0.116998
chrX_20529316_20529334_pos_513598	-0.116998
chr16_58111256_58111274_pos_192050	-0.116999
chr4_89299314_89299332_pos_362226	-0.117001
chr4_16573908_16573926_pos_353923	-0.117002
chr5_132225380_132225398_pos_394603	-0.117002
chr4_185780650_185780668_pos_375332	-0.117004
chr1_229059847_229059865_pos_46898	-0.117005
chr13_43937276_43937294_pos_140772	-0.117006
chr22_39185886_39185904_pos_310937	-0.117006
chr10_93991830_93991848_pos_73838	-0.117008
chr9_92489393_92489411_pos_500185	-0.117008
chr8_30169284_30169302_pos_473505	-0.117009
chr17_8525191_8525209_pos_201410	-0.11701
chr2_25231030_25231048_pos_246194	-0.11701
chr2_203582541_203582559_pos_276138	-0.11701
chr8_105324872_105324890_pos_483054	-0.11701
chr13_22428464_22428482_pos_135657	-0.117012
chr6_134414964_134414982_pos_432639	-0.117012
chr17_20171808_20171826_pos_204595	-0.117013
chr17_28345585_28345603_pos_205185	-0.117013
chr22_49967844_49967862_pos_313959	-0.117013
chr7_2523594_2523612_pos_442912	-0.117013
chr7_31918606_31918624_pos_448575	-0.117015
chr6_17864408_17864426_pos_415140	-0.117016
chr5_172110552_172110570_pos_405662	-0.117017
chr2_222714694_222714712_pos_280374	-0.117018
chr7_100583358_100583376_pos_457308	-0.117018
chr8_127928552_127928570_pos_487166	-0.117018
chr1_206501500_206501518_pos_41000	-0.117019
chr14_61471928_61471946_pos_154698	-0.11702
chr15_70437920_70437938_pos_175483	-0.11702
chr5_100900001_100900019_pos_389721	-0.117021
chr10_64080356_64080374_pos_65514	-0.117022
chr6_104602168_104602186_pos_427008	-0.117022
chrX_131728756_131728774_pos_518289	-0.117022
chr10_21515752_21515770_pos_57663	-0.117023
chr5_113195125_113195143_pos_391305	-0.117024
chr13_28558596_28558614_pos_136770	-0.117026
chr20_62382902_62382920_pos_297262	-0.117027
chr1_20152574_20152592_pos_6216	-0.117028
chr17_31581238_31581256_pos_205977	-0.117029
chr8_105428789_105428807_pos_483156	-0.11703
chr1_172141979_172141997_pos_33722	-0.117031
chr14_52853288_52853306_pos_152282	-0.117031
chr15_69126142_69126160_pos_175209	-0.117031
chr5_58294918_58294936_pos_383463	-0.117031
chr13_110305316_110305334_pos_147514	-0.117033
chr1_201329500_201329518_pos_38097	-0.117034
chr9_134436132_134436150_pos_511442	-0.117034
chr11_121655739_121655757_pos_106043	-0.117035
chr22_41494234_41494252_pos_311653	-0.117036
chr9_127099892_127099910_pos_508001	-0.117036
chr15_61828238_61828256_pos_171462	-0.117037
chr18_35060606_35060624_pos_225570	-0.117037
chr11_86624577_86624595_pos_100457	-0.117038
chr20_51393731_51393749_pos_295060	-0.117042
chr1_55052946_55052964_pos_15728	-0.117043
chr10_110353900_110353918_pos_77855	-0.117043
chr11_20027680_20027698_pos_89758	-0.117045
chr3_123411194_123411212_pos_336030	-0.117045
chr7_46949406_46949424_pos_451700	-0.117045
chr6_170148290_170148308_pos_441789	-0.117046
chr10_124677368_124677386_pos_82038	-0.117047
chr1_158149876_158149894_pos_30770	-0.117048
chr2_226797464_226797482_pos_281075	-0.117048
chr3_197260688_197260706_pos_350977	-0.117048
chr11_122311846_122311864_pos_106470	-0.117049
chr4_139553070_139553088_pos_367115	-0.11705
chr1_145985094_145985112_pos_28530	-0.117052
chr3_107957302_107957320_pos_333143	-0.117052
chr1_31681589_31681607_pos_10117	-0.117053
chr2_30583366_30583384_pos_247998	-0.117054
chr4_168726144_168726162_pos_372540	-0.117054
chr1_245501797_245501815_pos_51556	-0.117055
chr11_116420092_116420110_pos_104352	-0.117055
chr2_174593790_174593808_pos_272186	-0.117055
chr4_182308010_182308028_pos_373987	-0.117055
chr2_190530373_190530391_pos_274233	-0.117056
chr4_145867344_145867362_pos_368805	-0.117056
chr1_12593872_12593890_pos_4574	-0.117057
chr17_44920818_44920836_pos_209266	-0.117057
chr1_11882874_11882892_pos_3924	-0.117061
chr8_92627660_92627678_pos_480333	-0.117061
chr19_19406502_19406520_pos_236835	-0.117062
chr1_202286966_202286984_pos_38971	-0.117063
chr17_47270324_47270342_pos_209926	-0.117063
chr3_4535104_4535122_pos_314249	-0.117063
chr5_38433852_38433870_pos_380445	-0.117064
chr5_72108994_72109012_pos_385787	-0.117064
chr17_57530035_57530053_pos_212104	-0.117065
chr12_27549866_27549884_pos_116765	-0.117066
chr21_36293355_36293373_pos_300557	-0.117067
chr13_75326962_75326980_pos_143801	-0.117068
chr11_125215122_125215140_pos_107171	-0.117069
chr16_78608656_78608674_pos_195247	-0.117069
chr16_79001852_79001870_pos_195370	-0.117069
chr7_22220343_22220361_pos_445998	-0.117069
chr2_86274919_86274937_pos_259898	-0.117071
chr1_94299164_94299182_pos_24151	-0.117072
chr14_73728992_73729010_pos_158458	-0.117073
chr2_33484230_33484248_pos_248955	-0.117073
chr12_53560818_53560836_pos_120726	-0.117074
chr2_86463772_86463790_pos_259989	-0.117074
chr8_80367334_80367352_pos_479406	-0.117074
chr6_104705350_104705368_pos_427033	-0.117076
chr6_5096700_5096718_pos_410174	-0.117078
chr8_11016670_11016688_pos_467691	-0.117079
chr20_58109675_58109693_pos_296569	-0.11708
chr3_112092578_112092596_pos_333671	-0.117083
chr11_123358036_123358054_pos_106861	-0.117086
chr18_2636560_2636578_pos_219693	-0.117086
chr10_32412004_32412022_pos_60387	-0.117087
chr14_69615885_69615903_pos_157419	-0.117089
chr19_14384424_14384442_pos_235380	-0.117089
chr10_24825990_24826008_pos_58346	-0.11709
chr9_625258_625276_pos_490765	-0.11709
chr9_113931430_113931448_pos_505117	-0.11709
chr1_161440772_161440790_pos_31160	-0.117091
chr22_17914756_17914774_pos_304060	-0.117091
chr12_94102216_94102234_pos_126640	-0.117092
chr4_142404208_142404226_pos_368273	-0.117093
chr6_69933377_69933395_pos_424315	-0.117093
chr10_65341714_65341732_pos_65541	-0.117094
chr15_91881698_91881716_pos_181509	-0.117094
chr3_29760608_29760626_pos_319672	-0.117094
chr1_245800160_245800178_pos_51743	-0.117095
chr1_100443908_100443926_pos_25064	-0.117098
chr4_186700766_186700784_pos_375953	-0.117098
chr8_29033313_29033331_pos_473205	-0.117098
chr12_31031869_31031887_pos_117214	-0.117099
chr7_102286712_102286730_pos_457858	-0.117099
chr11_12159622_12159640_pos_86953	-0.117103
chr18_45803402_45803420_pos_226842	-0.117103
chr9_91193566_91193584_pos_499779	-0.117104
chr2_15754738_15754756_pos_244390	-0.117105
chr5_108345746_108345764_pos_390438	-0.117105
chr4_168489205_168489223_pos_372326	-0.117107
chr2_196337466_196337484_pos_274998	-0.117108
chr16_73019989_73020007_pos_194271	-0.117109
chr3_21795435_21795453_pos_318261	-0.117109
chrX_129931496_129931514_pos_518126	-0.11711
chr13_20714918_20714936_pos_135220	-0.117112
chr6_13529064_13529082_pos_413008	-0.117112
chr6_110068416_110068434_pos_428328	-0.117112
chr1_7367080_7367098_pos_1481	-0.117113
chr3_10186300_10186318_pos_315316	-0.117113
chr17_65079656_65079674_pos_214210	-0.117114
chr3_156605536_156605554_pos_342776	-0.117114
chr1_204320552_204320570_pos_40228	-0.117115
chr10_91589314_91589332_pos_73239	-0.117115
chr2_85710893_85710911_pos_259544	-0.117116
chr5_173029560_173029578_pos_406511	-0.117119
chr6_137728956_137728974_pos_433464	-0.117119
chr6_160088639_160088657_pos_439326	-0.117119
chr1_91600692_91600710_pos_23234	-0.11712
chr14_23380074_23380092_pos_149394	-0.117122
chr15_47673550_47673568_pos_168647	-0.117123
chr5_38576462_38576480_pos_380559	-0.117123
chr15_26082895_26082913_pos_164592	-0.117126
chr17_63949460_63949478_pos_213859	-0.117126
chr13_97125144_97125162_pos_145336	-0.117127
chr18_22457895_22457913_pos_223300	-0.117127
chr15_83061724_83061742_pos_179092	-0.117128
chr18_58089602_58089620_pos_229174	-0.117128
chr4_150336746_150336764_pos_369835	-0.117129
chrX_48046284_48046302_pos_515534	-0.117129
chr13_44238142_44238160_pos_140964	-0.11713
chr3_16545564_16545582_pos_317537	-0.11713
chr6_103893492_103893510_pos_426996	-0.11713
chr5_178109072_178109090_pos_408091	-0.117131
chr17_8431140_8431158_pos_201360	-0.117132
chr1_90387212_90387230_pos_23125	-0.117133
chr18_13270518_13270536_pos_222104	-0.117133
chr5_151038074_151038092_pos_401559	-0.117133
chr1_47438028_47438046_pos_14260	-0.117137
chr1_84843156_84843174_pos_21893	-0.117137
chr8_140332348_140332366_pos_489361	-0.117138
chr21_46128658_46128676_pos_303479	-0.117139
chr4_30727692_30727710_pos_355396	-0.11714
chr7_29866680_29866698_pos_447969	-0.117141
chr15_66780334_66780352_pos_173724	-0.117142
chr8_81031464_81031482_pos_479749	-0.117142
chr6_55881100_55881118_pos_423780	-0.117144
chr1_172351482_172351500_pos_33851	-0.117146
chr18_56459606_56459624_pos_228921	-0.117147
chr1_81432755_81432773_pos_21307	-0.117148
chr11_73866850_73866868_pos_98233	-0.117148
chr12_28780266_28780284_pos_116903	-0.117149
chr5_15930108_15930126_pos_378615	-0.117149
chr2_74032708_74032726_pos_258888	-0.11715
chr1_19440726_19440744_pos_6042	-0.117151
chr13_98922532_98922550_pos_146055	-0.117151
chr4_111400254_111400272_pos_363812	-0.117152
chr1_98324006_98324024_pos_24790	-0.117155
chr14_76163518_76163536_pos_159469	-0.117155
chr6_3797819_3797837_pos_409754	-0.117156
chr2_47560324_47560342_pos_254037	-0.117157
chr10_128929956_128929974_pos_83089	-0.117158
chr7_152136964_152136982_pos_465671	-0.117158
chr7_1666470_1666488_pos_442577	-0.117159
chr3_35953650_35953668_pos_320664	-0.11716
chr3_64902621_64902639_pos_327901	-0.11716
chr8_38286822_38286840_pos_474750	-0.117161
chr11_45753585_45753603_pos_92897	-0.117162
chr4_143406724_143406742_pos_368613	-0.117162
chr11_112943450_112943468_pos_103339	-0.117163
chr5_56819330_56819348_pos_382890	-0.117166
chr9_77595643_77595661_pos_497800	-0.117167
chr15_37086728_37086746_pos_166474	-0.117168
chr15_67184712_67184730_pos_174190	-0.117169
chr5_172603672_172603690_pos_405967	-0.117169
chr2_227466424_227466442_pos_281178	-0.117171
chr5_88143496_88143514_pos_388476	-0.117171
chr13_50400624_50400642_pos_142326	-0.117172
chr19_5968210_5968228_pos_233766	-0.117174
chr14_55790986_55791004_pos_153337	-0.117175
chr3_16901500_16901518_pos_317738	-0.117175
chr1_46533320_46533338_pos_14139	-0.117176
chr7_107220679_107220697_pos_458662	-0.117176
chr13_29141457_29141475_pos_137050	-0.117177
chr2_40553414_40553432_pos_251090	-0.117178
chr14_59454384_59454402_pos_154233	-0.117179
chr3_169287037_169287055_pos_343997	-0.117179
chr7_111987339_111987357_pos_459181	-0.117179
chr10_101668922_101668940_pos_75793	-0.117183
chr5_82349208_82349226_pos_388008	-0.117185
chr6_144286758_144286776_pos_435637	-0.117185
chr10_129960827_129960845_pos_83348	-0.117186
chr17_12319130_12319148_pos_202271	-0.117187
chr8_67985960_67985978_pos_478685	-0.117187
chr6_3722768_3722786_pos_409703	-0.117188
chr15_74570740_74570758_pos_177142	-0.11719
chr5_14687452_14687470_pos_378162	-0.117191
chr8_19093664_19093682_pos_470320	-0.117191
chr12_48985258_48985276_pos_119385	-0.117193
chr1_25688698_25688716_pos_8101	-0.117194
chr4_56995626_56995644_pos_358770	-0.117194
chr4_183830400_183830418_pos_374309	-0.117194
chr9_131678065_131678083_pos_510512	-0.117194
chr7_1750188_1750206_pos_442630	-0.117195
chr8_118256899_118256917_pos_484351	-0.117197
chr10_35371478_35371496_pos_61361	-0.117198
chr12_27185871_27185889_pos_116578	-0.117198
chr9_86807870_86807888_pos_498695	-0.117203
chr5_65127138_65127156_pos_384352	-0.117205
chr5_135993702_135993720_pos_395340	-0.117205
chr2_60544958_60544976_pos_255540	-0.117207
chr7_18213644_18213662_pos_445481	-0.117208
chr15_98953603_98953621_pos_183459	-0.117209
chr6_18043408_18043426_pos_415365	-0.117209
chr17_57671948_57671966_pos_212310	-0.11721
chr2_62287976_62287994_pos_255835	-0.11721
chr7_66145725_66145743_pos_453586	-0.11721
chr1_54220424_54220442_pos_15237	-0.117211
chr2_224399640_224399658_pos_280728	-0.117213
chr12_118498488_118498506_pos_132328	-0.117214
chr13_29924284_29924302_pos_137382	-0.117214
chr15_31397086_31397104_pos_165221	-0.117214
chr6_46241018_46241036_pos_422406	-0.117215
chr1_223749312_223749330_pos_45412	-0.117217
chr4_82812159_82812177_pos_361138	-0.117218
chr14_83977282_83977300_pos_160232	-0.117219
chr6_6696708_6696726_pos_410582	-0.117219
chr2_46029732_46029750_pos_252860	-0.117225
chr7_116528220_116528238_pos_459813	-0.117225
chr12_51954879_51954897_pos_120199	-0.117226
chr2_30414851_30414869_pos_247879	-0.117226
chr6_125368863_125368881_pos_431278	-0.117226
chr15_101711097_101711115_pos_184763	-0.117227
chr17_4810866_4810884_pos_200840	-0.117229
chr17_42347434_42347452_pos_208124	-0.117229
chr20_44496027_44496045_pos_292845	-0.117231
chr8_54470502_54470520_pos_477290	-0.117231
chr10_79051092_79051110_pos_69941	-0.117232
chr13_26012904_26012922_pos_136225	-0.117232
chr18_10239218_10239236_pos_221484	-0.117232
chr10_72098064_72098082_pos_67311	-0.117233
chr16_73166467_73166485_pos_194502	-0.117234
chr6_71496695_71496713_pos_424447	-0.117234
chr3_183449494_183449512_pos_346583	-0.117237
chr4_10080399_10080417_pos_353009	-0.117239
chr5_158846132_158846150_pos_403529	-0.117239
chr5_149321036_149321054_pos_400058	-0.11724
chr14_33570890_33570908_pos_150721	-0.117241
chr5_41335740_41335758_pos_380971	-0.117241
chr1_182290116_182290134_pos_35617	-0.117242
chr11_1876584_1876602_pos_84214	-0.117243
chr17_77206700_77206718_pos_217119	-0.117243
chr1_64072320_64072338_pos_18831	-0.117244
chr16_84527402_84527420_pos_196265	-0.117244
chr6_17984380_17984398_pos_415346	-0.117244
chr1_24151571_24151589_pos_7639	-0.117246
chr11_72005475_72005493_pos_97532	-0.117246
chr9_68974472_68974490_pos_496444	-0.117246
chr9_112194018_112194036_pos_504521	-0.117246
chr5_150633561_150633579_pos_401364	-0.117247
chr6_163941310_163941328_pos_440526	-0.117247
chr17_44781518_44781536_pos_209136	-0.117252
chr22_25766034_25766052_pos_306164	-0.117252
chr8_128332983_128333001_pos_487359	-0.117253
chr5_151238466_151238484_pos_401740	-0.117254
chr1_231822774_231822792_pos_47956	-0.117255
chr4_52868164_52868182_pos_357639	-0.117255
chr1_109928800_109928818_pos_26048	-0.117257
chr10_6164994_6165012_pos_54055	-0.117257
chr7_104974322_104974340_pos_458127	-0.117258
chr12_65893708_65893726_pos_122613	-0.117259
chr16_58063608_58063626_pos_191991	-0.11726
chr19_16383478_16383496_pos_235901	-0.117261
chr12_58425892_58425910_pos_121599	-0.117262
chr3_171834526_171834544_pos_344924	-0.117264
chr6_162387852_162387870_pos_439645	-0.117265
chr7_131613176_131613194_pos_461656	-0.117265
chr17_17523454_17523472_pos_203492	-0.117267
chr18_48073002_48073020_pos_227169	-0.117268
chr2_200381114_200381132_pos_275590	-0.117271
chr9_34558032_34558050_pos_494985	-0.117271
chr7_32164836_32164854_pos_448701	-0.117272
chr16_21179526_21179544_pos_188424	-0.117274
chr3_29454573_29454591_pos_319512	-0.117274
chr20_4681652_4681670_pos_286052	-0.117275
chr7_32204618_32204636_pos_448705	-0.117275
chr1_22447912_22447930_pos_6970	-0.117277
chr12_21989942_21989960_pos_115912	-0.117277
chr2_85772678_85772696_pos_259661	-0.117278
chr17_81593052_81593070_pos_219026	-0.117279
chr19_45523970_45523988_pos_239497	-0.117279
chr1_230862438_230862456_pos_47635	-0.11728
chr10_101749164_101749182_pos_75804	-0.11728
chr11_47917758_47917776_pos_93794	-0.11728
chr2_160373915_160373933_pos_269710	-0.11728
chr1_50206510_50206528_pos_14624	-0.117281
chr4_41369849_41369867_pos_356530	-0.117281
chr8_133377462_133377480_pos_488569	-0.117281
chr1_201361895_201361913_pos_38170	-0.117283
chr15_74570652_74570670_pos_177140	-0.117283
chr12_18753945_18753963_pos_114989	-0.117286
chr3_194593668_194593686_pos_350056	-0.117286
chr5_107217360_107217378_pos_390026	-0.117288
chr10_72178663_72178681_pos_67398	-0.117289
chr13_71864642_71864660_pos_143490	-0.117289
chr13_77316606_77316624_pos_144324	-0.117289
chr7_106986667_106986685_pos_458583	-0.11729
chr3_67113934_67113952_pos_328984	-0.117292
chr3_72721912_72721930_pos_330724	-0.117292
chr5_90227717_90227735_pos_388911	-0.117293
chr1_183871776_183871794_pos_36334	-0.117294
chr8_141408822_141408840_pos_490061	-0.117294
chr7_5598586_5598604_pos_443905	-0.117295
chr3_41111474_41111492_pos_322297	-0.117298
chr10_69481545_69481563_pos_66079	-0.117299
chr17_43092990_43093008_pos_208365	-0.1173
chrX_136115434_136115452_pos_518651	-0.1173
chr16_78117758_78117776_pos_195169	-0.117302
chr21_34584872_34584890_pos_300247	-0.117302
chr7_25842562_25842580_pos_446941	-0.117303
chr10_24825728_24825746_pos_58343	-0.117304
chr18_58263060_58263078_pos_229275	-0.117306
chr2_105510980_105510998_pos_262753	-0.117306
chr10_86712126_86712144_pos_71614	-0.117308
chr14_99759456_99759474_pos_162652	-0.117308
chr2_218026978_218026996_pos_279284	-0.117308
chr3_31959926_31959944_pos_320204	-0.117309
chr4_8145840_8145858_pos_352702	-0.117309
chr8_57205745_57205763_pos_477382	-0.117309
chr8_99859975_99859993_pos_481801	-0.11731
chr14_91144052_91144070_pos_161318	-0.117312
chr12_3218469_3218487_pos_112099	-0.117313
chr12_93775530_93775548_pos_126295	-0.117313
chr3_197953414_197953432_pos_351124	-0.117313
chr5_88805611_88805629_pos_388524	-0.117313
chr12_95098482_95098500_pos_126895	-0.117314
chr5_9508512_9508530_pos_377219	-0.117315
chr5_173908272_173908290_pos_407333	-0.117315
chr6_132919336_132919354_pos_432311	-0.117316
chr7_75712536_75712554_pos_454790	-0.117316
chr6_105488757_105488775_pos_427281	-0.117318
chr7_35762160_35762178_pos_449675	-0.117319
chr10_22988830_22988848_pos_57948	-0.11732
chr2_99559192_99559210_pos_261081	-0.11732
chr17_79307040_79307058_pos_218291	-0.117321
chr10_91554848_91554866_pos_73141	-0.117323
chr5_73796674_73796692_pos_386257	-0.117323
chr15_49876937_49876955_pos_169182	-0.117325
chr1_19450924_19450942_pos_6067	-0.117327
chr9_93201880_93201898_pos_500477	-0.117328
chr11_61772122_61772140_pos_94746	-0.117329
chr11_35223688_35223706_pos_91513	-0.117334
chr10_5775686_5775704_pos_53918	-0.117335
chr19_12789497_12789515_pos_234914	-0.117336
chr2_127080664_127080682_pos_265207	-0.117336
chr1_54500008_54500026_pos_15537	-0.117338
chr10_62082290_62082308_pos_64982	-0.117338
chr13_27523618_27523636_pos_136501	-0.117338
chr20_44685350_44685368_pos_292998	-0.117338
chr4_140925119_140925137_pos_367810	-0.117339
chr22_35587698_35587716_pos_309013	-0.11734
chr8_95382421_95382439_pos_480936	-0.11734
chr2_232668158_232668176_pos_281898	-0.117341
chr6_44119844_44119862_pos_421988	-0.117341
chr15_63044288_63044306_pos_172202	-0.117343
chr8_105634245_105634263_pos_483213	-0.117343
chr17_42228072_42228090_pos_208051	-0.117344
chr9_125509762_125509780_pos_507532	-0.117344
chr17_38871645_38871663_pos_206899	-0.117345
chr15_98178577_98178595_pos_182943	-0.117348
chr3_46861688_46861706_pos_324124	-0.117348
chr19_8242658_8242676_pos_234199	-0.117349
chr1_206674978_206674996_pos_41192	-0.11735
chr6_7111539_7111557_pos_410916	-0.117352
chr10_125057369_125057387_pos_82407	-0.117353
chr12_94622560_94622578_pos_126783	-0.117358
chr2_119488428_119488446_pos_264413	-0.117358
chr1_220843893_220843911_pos_44841	-0.11736
chr12_115504706_115504724_pos_131708	-0.11736
chr10_67076156_67076174_pos_65616	-0.117363
chr12_106768222_106768240_pos_129053	-0.117364
chr15_74040824_74040842_pos_176915	-0.117364
chr11_86814996_86815014_pos_100535	-0.117365
chr16_81551594_81551612_pos_195643	-0.117365
chr8_63966664_63966682_pos_478270	-0.117365
chr15_99506863_99506881_pos_183921	-0.117366
chr6_57268108_57268126_pos_424240	-0.117366
chr7_76067256_76067274_pos_454934	-0.117366
chr17_29661565_29661583_pos_205490	-0.117369
chr18_75055522_75055540_pos_231164	-0.117371
chr2_229419464_229419482_pos_281402	-0.117371
chr21_41207778_41207796_pos_301832	-0.117371
chr5_148840090_148840108_pos_399570	-0.117371
chr5_140311063_140311081_pos_397113	-0.117372
chr3_126301267_126301285_pos_337305	-0.117374
chr1_2231092_2231110_pos_316	-0.117375
chr1_87226723_87226741_pos_22575	-0.117375
chr8_141141044_141141062_pos_489843	-0.117375
chr21_36172250_36172268_pos_300526	-0.117376
chr4_123700142_123700160_pos_365576	-0.117376
chr9_93501522_93501540_pos_500555	-0.117376
chr1_147538513_147538531_pos_28662	-0.117379
chr20_50383248_50383266_pos_294756	-0.117382
chr5_174355352_174355370_pos_407509	-0.117382
chr9_113587888_113587906_pos_504990	-0.117382
chr14_89165465_89165483_pos_160514	-0.117384
chr6_107600358_107600376_pos_427607	-0.117384
chr3_23218032_23218050_pos_318275	-0.117385
chr15_80567897_80567915_pos_178631	-0.117386
chr13_110221452_110221470_pos_147320	-0.117388
chr20_32432600_32432618_pos_289752	-0.11739
chr6_84619016_84619034_pos_425712	-0.11739
chr13_43194894_43194912_pos_140518	-0.117393
chr6_69918066_69918084_pos_424311	-0.117393
chr16_70494982_70495000_pos_193834	-0.117394
chrX_10083418_10083436_pos_512667	-0.117394
chr12_75836766_75836784_pos_123756	-0.117395
chr2_120521474_120521492_pos_264615	-0.117395
chr15_87619508_87619526_pos_180394	-0.117396
chr2_127733402_127733420_pos_265371	-0.117396
chr21_38437944_38437962_pos_301001	-0.117396
chrX_150367155_150367173_pos_518980	-0.117396
chr7_113503748_113503766_pos_459420	-0.117397
chr1_11990489_11990507_pos_4022	-0.117398
chr1_245364196_245364214_pos_51513	-0.117399
chr17_17731005_17731023_pos_203766	-0.117399
chr11_128408130_128408148_pos_108049	-0.117402
chr14_63894854_63894872_pos_155197	-0.117402
chr1_111665754_111665772_pos_26306	-0.117403
chr13_51731606_51731624_pos_142802	-0.117403
chr1_59393426_59393444_pos_17039	-0.117404
chr11_9140226_9140244_pos_85622	-0.117404
chr12_53064526_53064544_pos_120572	-0.117404
chr2_207939664_207939682_pos_277341	-0.117404
chr5_56264587_56264605_pos_382583	-0.117405
chr9_95078495_95078513_pos_501252	-0.117405
chr12_52127116_52127134_pos_120310	-0.117406
chr14_89164568_89164586_pos_160510	-0.117406
chr6_19845017_19845035_pos_415580	-0.117406
chr9_130631115_130631133_pos_509691	-0.117407
chr4_15451970_15451988_pos_353725	-0.117408
chr4_186021231_186021249_pos_375795	-0.117408
chr12_108788526_108788544_pos_129553	-0.117409
chr3_30440192_30440210_pos_319807	-0.117409
chr8_140446970_140446988_pos_489415	-0.117409
chr15_69532000_69532018_pos_175276	-0.11741
chr17_30263906_30263924_pos_205802	-0.11741
chr8_11742558_11742576_pos_468430	-0.117412
chr8_119982955_119982973_pos_484515	-0.117414
chr8_141161704_141161722_pos_489887	-0.117414
chr17_45127898_45127916_pos_209442	-0.117415
chr2_151844786_151844804_pos_268190	-0.117415
chr11_94680228_94680246_pos_101082	-0.117417
chr14_93039676_93039694_pos_161803	-0.11742
chr22_45639152_45639170_pos_313039	-0.11742
chr16_58103256_58103274_pos_192028	-0.117421
chr2_33552992_33553010_pos_249006	-0.117421
chr12_15830708_15830726_pos_114915	-0.117422
chr11_116421760_116421778_pos_104361	-0.117425
chr15_48889514_48889532_pos_169043	-0.117425
chr17_78083127_78083145_pos_217665	-0.117425
chr6_107611360_107611378_pos_427616	-0.117425
chr6_155171777_155171795_pos_437841	-0.117425
chr15_100721980_100721998_pos_184398	-0.117426
chr1_44422176_44422194_pos_13684	-0.117429
chr10_86737980_86737998_pos_71646	-0.11743
chr1_45840783_45840801_pos_13900	-0.117432
chr2_54613646_54613664_pos_254822	-0.117433
chr11_133710800_133710818_pos_109785	-0.117434
chr1_156584689_156584707_pos_30433	-0.117435
chr11_126392096_126392114_pos_107671	-0.117435
chr11_33275439_33275457_pos_90923	-0.117436
chr20_47297181_47297199_pos_293535	-0.117436
chr20_46672738_46672756_pos_293410	-0.117437
chr13_110106942_110106960_pos_147209	-0.117438
chr15_90665748_90665766_pos_181223	-0.117438
chr17_15464128_15464146_pos_202933	-0.117439
chr7_123682208_123682226_pos_460418	-0.11744
chr1_210505836_210505854_pos_42418	-0.117442
chr7_75004020_75004038_pos_454704	-0.117442
chr12_79642600_79642618_pos_124312	-0.117443
chr1_234751478_234751496_pos_49502	-0.117446
chr1_1564603_1564621_pos_150	-0.117448
chr2_241854986_241855004_pos_285041	-0.117448
chr7_128357282_128357300_pos_460625	-0.117448
chr22_20569237_20569255_pos_304824	-0.117449
chr12_12737022_12737040_pos_114270	-0.11745
chr20_9325336_9325354_pos_286854	-0.11745
chr9_69307091_69307109_pos_496759	-0.117454
chr1_21944432_21944450_pos_6903	-0.117455
chr6_2858230_2858248_pos_409462	-0.117455
chr3_172130084_172130102_pos_345118	-0.117456
chr10_35379776_35379794_pos_61386	-0.117458
chr2_9331930_9331948_pos_242970	-0.117458
chr1_223341356_223341374_pos_45262	-0.117459
chr12_104668532_104668550_pos_128072	-0.117459
chr18_31993566_31993584_pos_225164	-0.117459
chr8_105503352_105503370_pos_483162	-0.117459
chr5_135810492_135810510_pos_395316	-0.117461
chr1_203645045_203645063_pos_39936	-0.117462
chr6_5672045_5672063_pos_410342	-0.117462
chr2_169078172_169078190_pos_271231	-0.117463
chr1_8169794_8169812_pos_1975	-0.117464
chr4_1663910_1663928_pos_351268	-0.117465
chr8_107485906_107485924_pos_483484	-0.117465
chr11_122159317_122159335_pos_106328	-0.117466
chr11_114797470_114797488_pos_104008	-0.117467
chr6_22066924_22066942_pos_416390	-0.117467
chr8_127126306_127126324_pos_486920	-0.117467
chr9_35729718_35729736_pos_495282	-0.117467
chr1_20658679_20658697_pos_6281	-0.117468
chr1_25798181_25798199_pos_8274	-0.117468
chr10_71093274_71093292_pos_66699	-0.117468
chr15_100093793_100093811_pos_184217	-0.117469
chr17_50641194_50641212_pos_211160	-0.117469
chr3_134697398_134697416_pos_339858	-0.117471
chr6_3208250_3208268_pos_409586	-0.117471
chr6_6975920_6975938_pos_410825	-0.117471
chr1_172399718_172399736_pos_33947	-0.117472
chr3_73580620_73580638_pos_331132	-0.117472
chr3_139535554_139535572_pos_340241	-0.117472
chr15_67928804_67928822_pos_174387	-0.117474
chr17_2172760_2172778_pos_199896	-0.117477
chr2_186992810_186992828_pos_273647	-0.117478
chr6_14355306_14355324_pos_413154	-0.117479
chr10_110376508_110376526_pos_77877	-0.11748
chr8_118034378_118034396_pos_484226	-0.117481
chr2_216802608_216802626_pos_278303	-0.117482
chr22_21837292_21837310_pos_304960	-0.117482
chr7_4797315_4797333_pos_443587	-0.117483
chr3_77468168_77468186_pos_331361	-0.117485
chr11_95593265_95593283_pos_101365	-0.117486
chr6_34609870_34609888_pos_418394	-0.117486
chr9_754296_754314_pos_490984	-0.117486
chr3_32201346_32201364_pos_320286	-0.117487
chr3_42022194_42022212_pos_322481	-0.117487
chr4_16116898_16116916_pos_353837	-0.117487
chr11_130581227_130581245_pos_109127	-0.117488
chr21_26125006_26125024_pos_298485	-0.117488
chr3_54926326_54926344_pos_325888	-0.117488
chr1_198205361_198205379_pos_37706	-0.117489
chr10_128062722_128062740_pos_82882	-0.117489
chr5_150644622_150644640_pos_401399	-0.117489
chr6_158031790_158031808_pos_438667	-0.11749
chr11_78740612_78740630_pos_99648	-0.117491
chr12_91414022_91414040_pos_125307	-0.117493
chr20_57747830_57747848_pos_296414	-0.117493
chr3_193982618_193982636_pos_349543	-0.117493
chr8_140239109_140239127_pos_489333	-0.117494
chr6_14818670_14818688_pos_413402	-0.117495
chr13_94641836_94641854_pos_145192	-0.117496
chr16_4882446_4882464_pos_186139	-0.117496
chr18_24231894_24231912_pos_224062	-0.117496
chr2_46851026_46851044_pos_253579	-0.117496
chr2_202161587_202161605_pos_275967	-0.117497
chr5_55636806_55636824_pos_382442	-0.117497
chr1_39934542_39934560_pos_11983	-0.117499
chr10_103446204_103446222_pos_76613	-0.117499
chr5_53031802_53031820_pos_381703	-0.117499
chr15_66631165_66631183_pos_173514	-0.1175
chr19_48714361_48714379_pos_240442	-0.117501
chr1_156772810_156772828_pos_30556	-0.117502
chr4_39566474_39566492_pos_356215	-0.117502
chr2_217957074_217957092_pos_279145	-0.117503
chr7_98329710_98329728_pos_456968	-0.117503
chr2_132268533_132268551_pos_265851	-0.117505
chr15_25850498_25850516_pos_164566	-0.117506
chr5_172766852_172766870_pos_406189	-0.117506
chr1_40807476_40807494_pos_12189	-0.117507
chr22_24813218_24813236_pos_305794	-0.117507
chr5_83467948_83467966_pos_388272	-0.117507
chr19_11138763_11138781_pos_234621	-0.117508
chr5_56496702_56496720_pos_382738	-0.117508
chr8_9102954_9102972_pos_467162	-0.117509
chr13_40478778_40478796_pos_139947	-0.117511
chr4_147755700_147755718_pos_369277	-0.117511
chr5_126982810_126982828_pos_393937	-0.117511
chr8_144757252_144757270_pos_490509	-0.117513
chr2_202816020_202816038_pos_276041	-0.117515
chr8_105336236_105336254_pos_483113	-0.117515
chr13_30896021_30896039_pos_137712	-0.117518
chr5_159972069_159972087_pos_403992	-0.117519
chr4_183984848_183984866_pos_374404	-0.11752
chr19_18697760_18697778_pos_236686	-0.117522
chr1_173123132_173123150_pos_33993	-0.117523
chr12_106425506_106425524_pos_129010	-0.117523
chr2_46300739_46300757_pos_253079	-0.117523
chr11_48169692_48169710_pos_93917	-0.117525
chr15_62545996_62546014_pos_171771	-0.117525
chr7_28688640_28688658_pos_447627	-0.117526
chr7_116213886_116213904_pos_459619	-0.117526
chr3_4984352_4984370_pos_314543	-0.117528
chr5_140336394_140336412_pos_397145	-0.117528
chr12_75721360_75721378_pos_123670	-0.117529
chr7_137873586_137873604_pos_463596	-0.11753
chr6_4942252_4942270_pos_410139	-0.117531
chr3_125356892_125356910_pos_337156	-0.117535
chr20_48621003_48621021_pos_293950	-0.117536
chr13_113131204_113131222_pos_148542	-0.117539
chr11_121762902_121762920_pos_106148	-0.11754
chr12_54432406_54432424_pos_120933	-0.11754
chr17_901382_901400_pos_198817	-0.11754
chr8_38279298_38279316_pos_474733	-0.117549
chr5_36659572_36659590_pos_380201	-0.11755
chr5_65761084_65761102_pos_384385	-0.117551
chr7_134992916_134992934_pos_462810	-0.117551
chr9_81593039_81593057_pos_498097	-0.117551
chr10_133259320_133259338_pos_83878	-0.117552
chr2_234983476_234983494_pos_282276	-0.117553
chr3_143443182_143443200_pos_340942	-0.117553
chr17_48050824_48050842_pos_210125	-0.117554
chr20_34529182_34529200_pos_290361	-0.117557
chr1_244965458_244965476_pos_51280	-0.117558
chr5_126877186_126877204_pos_393844	-0.117558
chr8_10196953_10196971_pos_467427	-0.117558
chr1_109390282_109390300_pos_25823	-0.117561
chr12_22283436_22283454_pos_115970	-0.117561
chr20_36467688_36467706_pos_290937	-0.117561
chr12_119376050_119376068_pos_132464	-0.117562
chr3_194142050_194142068_pos_349667	-0.117563
chr9_93064540_93064558_pos_500372	-0.117563
chr9_125484850_125484868_pos_507508	-0.117563
chr14_103544590_103544608_pos_163596	-0.117564
chr5_8829656_8829674_pos_377114	-0.117566
chr17_915760_915778_pos_198824	-0.117569
chr4_57062939_57062957_pos_358831	-0.11757
chr14_63296398_63296416_pos_155076	-0.117571
chr9_125100036_125100054_pos_507406	-0.117571
chr10_34714064_34714082_pos_61178	-0.117572
chr12_26114206_26114224_pos_116308	-0.117572
chr6_15251410_15251428_pos_413493	-0.117572
chr4_147791942_147791960_pos_369349	-0.117573
chr10_119331249_119331267_pos_80633	-0.117574
chr5_151211890_151211908_pos_401711	-0.117574
chr5_180817518_180817536_pos_408540	-0.117575
chr10_95762099_95762117_pos_74690	-0.117576
chr2_19650060_19650078_pos_245231	-0.117576
chr1_8096398_8096416_pos_1893	-0.117578
chr10_14448845_14448863_pos_55919	-0.117578
chr17_1553758_1553776_pos_199299	-0.117578
chr6_49326493_49326511_pos_422879	-0.117578
chr21_38490704_38490722_pos_301078	-0.117579
chr10_71229358_71229376_pos_66743	-0.11758
chr1_84782556_84782574_pos_21867	-0.117581
chr10_24308294_24308312_pos_58173	-0.117581
chr22_37563503_37563521_pos_310134	-0.117582
chr6_79076504_79076522_pos_425054	-0.117582
chr6_7999486_7999504_pos_411330	-0.117583
chr10_3624114_3624132_pos_52795	-0.117584
chr11_102144032_102144050_pos_102123	-0.117584
chr20_1926366_1926384_pos_285441	-0.117585
chr2_168210408_168210426_pos_270793	-0.117586
chr10_73886737_73886755_pos_67865	-0.117588
chr17_68474376_68474394_pos_215063	-0.117588
chr22_37752590_37752608_pos_310280	-0.117588
chr5_50963501_50963519_pos_381511	-0.117589
chr6_163963982_163964000_pos_440598	-0.117589
chr11_16876865_16876883_pos_88721	-0.11759
chr10_78442205_78442223_pos_69448	-0.117591
chr7_116489938_116489956_pos_459765	-0.117591
chr1_31715378_31715396_pos_10160	-0.117592
chr1_176878847_176878865_pos_34511	-0.117593
chr8_37826136_37826154_pos_474537	-0.117593
chr15_25644396_25644414_pos_164461	-0.117594
chr1_17569413_17569431_pos_5690	-0.117595
chr18_22166738_22166756_pos_222610	-0.117595
chr5_58226484_58226502_pos_383405	-0.117595
chr9_27386632_27386650_pos_494486	-0.117595
chr2_47224230_47224248_pos_253933	-0.117596
chr7_36116988_36117006_pos_449774	-0.117597
chr16_58426304_58426322_pos_192188	-0.117598
chr4_143345216_143345234_pos_368428	-0.117598
chr7_37193700_37193718_pos_450072	-0.117598
chr8_144311270_144311288_pos_490453	-0.117598
chr11_12180546_12180564_pos_87010	-0.117599
chr2_234954620_234954638_pos_282227	-0.117599
chr7_35332962_35332980_pos_449308	-0.1176
chr3_17160862_17160880_pos_317886	-0.117601
chr3_66036222_66036240_pos_328448	-0.117601
chr14_51424564_51424582_pos_151840	-0.117602
chr2_216537095_216537113_pos_278008	-0.117602
chr8_66137517_66137535_pos_478396	-0.117602
chr14_68949408_68949426_pos_157117	-0.117604
chr2_237664930_237664948_pos_283575	-0.117604
chr9_14062934_14062952_pos_492733	-0.117604
chr10_114477487_114477505_pos_79623	-0.117605
chr2_85745284_85745302_pos_259598	-0.117605
chr1_156772870_156772888_pos_30558	-0.117606
chr13_52600074_52600092_pos_142934	-0.117606
chr2_149994592_149994610_pos_267962	-0.117606
chr2_175855890_175855908_pos_272355	-0.117606
chr6_163325253_163325271_pos_440011	-0.117606
chr15_90432456_90432474_pos_181064	-0.117608
chr5_175729900_175729918_pos_407795	-0.117608
chr4_151323891_151323909_pos_370008	-0.117609
chr5_42656654_42656672_pos_381230	-0.117609
chr1_9400792_9400810_pos_2803	-0.117611
chr1_221204662_221204680_pos_44926	-0.117611
chr22_46298840_46298858_pos_313284	-0.117611
chr6_122131144_122131162_pos_430961	-0.117611
chr7_68678930_68678948_pos_453701	-0.117611
chr10_95474744_95474762_pos_74447	-0.117612
chr12_120247925_120247943_pos_132627	-0.117612
chr13_44307393_44307411_pos_141051	-0.117612
chr20_50339636_50339654_pos_294703	-0.117613
chr6_36851829_36851847_pos_419521	-0.117613
chr5_139654100_139654118_pos_396601	-0.117614
chr14_75311394_75311412_pos_159088	-0.117615
chr1_234515882_234515900_pos_49042	-0.117619
chrX_8914142_8914160_pos_512453	-0.117624
chr22_17606824_17606842_pos_303851	-0.117625
chr19_17080080_17080098_pos_236100	-0.117626
chr1_208989099_208989117_pos_42057	-0.117628
chr14_90752604_90752622_pos_161168	-0.117628
chr10_63266178_63266196_pos_65277	-0.117629
chr14_104572372_104572390_pos_163906	-0.117629
chr15_39976342_39976360_pos_167107	-0.11763
chr2_235025238_235025256_pos_282345	-0.117631
chr1_16621536_16621554_pos_5582	-0.117632
chr15_64851522_64851540_pos_173036	-0.117632
chr12_79933357_79933375_pos_124387	-0.117633
chr18_13380298_13380316_pos_222204	-0.117634
chr7_28998304_28998322_pos_447703	-0.117634
chr7_74514566_74514584_pos_454628	-0.117634
chr11_63574589_63574607_pos_95217	-0.117636
chr4_174218278_174218296_pos_373813	-0.117636
chr2_229980698_229980716_pos_281437	-0.117637
chr21_32456820_32456838_pos_299579	-0.117637
chr6_138545888_138545906_pos_433783	-0.117638
chr7_93016352_93016370_pos_456461	-0.11764
chr4_148052686_148052704_pos_369524	-0.117641
chr1_63747484_63747502_pos_18475	-0.117642
chr11_59560419_59560437_pos_94359	-0.117642
chr19_34317812_34317830_pos_237544	-0.117642
chr5_167945960_167945978_pos_404269	-0.117642
chr12_465172_465190_pos_110093	-0.117644
chr3_16374156_16374174_pos_317418	-0.117645
chr8_22981833_22981851_pos_471526	-0.117646
chr17_62892306_62892324_pos_213659	-0.117647
chr2_103789449_103789467_pos_262510	-0.117647
chr2_39571519_39571537_pos_250445	-0.117649
chr5_150517574_150517592_pos_401182	-0.117652
chr8_130358962_130358980_pos_487844	-0.117653
chr2_98816059_98816077_pos_260971	-0.117656
chr7_5631303_5631321_pos_443910	-0.117656
chr21_32493381_32493399_pos_299604	-0.117658
chr10_71981004_71981022_pos_67166	-0.11766
chr21_26154016_26154034_pos_298526	-0.117661
chrX_18872180_18872198_pos_513439	-0.117661
chr3_141243470_141243488_pos_340491	-0.117662
chr7_18570683_18570701_pos_445614	-0.117662
chr5_60539662_60539680_pos_383908	-0.117664
chr17_62827183_62827201_pos_213634	-0.117667
chr20_20666546_20666564_pos_288566	-0.117668
chr3_52526462_52526480_pos_325480	-0.117668
chr18_22190760_22190778_pos_222758	-0.11767
chr12_123084366_123084384_pos_133578	-0.117671
chr22_27208052_27208070_pos_306369	-0.117671
chr14_75146314_75146332_pos_158953	-0.117673
chr5_141605814_141605832_pos_397311	-0.117675
chr7_132346162_132346180_pos_461943	-0.117675
chr8_86259018_86259036_pos_479955	-0.117675
chr10_99983400_99983418_pos_75508	-0.117676
chr11_57458848_57458866_pos_94166	-0.117676
chr15_85501052_85501070_pos_179854	-0.117676
chr7_47088842_47088860_pos_451738	-0.11768
chr1_53524984_53525002_pos_15188	-0.117682
chr11_114036374_114036392_pos_103574	-0.117682
chr4_143359972_143359990_pos_368543	-0.117682
chr8_22392884_22392902_pos_471136	-0.117682
chr16_67489166_67489184_pos_193125	-0.117683
chr4_94408822_94408840_pos_362330	-0.117685
chr5_91311762_91311780_pos_389094	-0.117685
chr1_212088719_212088737_pos_42651	-0.117686
chr2_144380040_144380058_pos_267169	-0.117687
chr14_34965526_34965544_pos_151055	-0.117688
chr11_19865060_19865078_pos_89564	-0.11769
chr3_105674628_105674646_pos_332810	-0.11769
chr4_157994966_157994984_pos_371377	-0.11769
chr17_62694884_62694902_pos_213583	-0.117695
chr5_57441588_57441606_pos_383023	-0.117697
chr10_103150160_103150178_pos_76560	-0.117698
chr15_25843894_25843912_pos_164564	-0.117699
chr19_18500478_18500496_pos_236595	-0.1177
chr1_33421315_33421333_pos_10774	-0.117701
chr17_48064330_48064348_pos_210143	-0.117701
chr17_82021237_82021255_pos_219098	-0.117703
chr4_55255232_55255250_pos_358552	-0.117703
chr3_13485375_13485393_pos_316560	-0.117704
chr2_66508757_66508775_pos_257031	-0.117705
chr5_72622360_72622378_pos_386109	-0.117705
chr8_26043506_26043524_pos_472186	-0.117705
chr2_172282139_172282157_pos_271470	-0.117707
chr14_32225977_32225995_pos_150345	-0.117708
chr2_144524355_144524373_pos_267535	-0.117708
chr2_229130802_229130820_pos_281338	-0.117708
chr9_96217904_96217922_pos_501453	-0.117708
chr10_76431382_76431400_pos_68814	-0.11771
chr16_22218546_22218564_pos_188505	-0.11771
chr4_24210850_24210868_pos_354608	-0.117712
chr10_113947869_113947887_pos_79362	-0.117713
chr4_2535112_2535130_pos_351411	-0.117713
chr11_68924384_68924402_pos_97012	-0.117714
chr15_36583524_36583542_pos_165899	-0.117714
chr5_137838516_137838534_pos_395804	-0.117715
chr15_47509428_47509446_pos_168588	-0.117717
chr2_178674330_178674348_pos_272823	-0.117717
chr6_158019214_158019232_pos_438646	-0.117717
chr17_12635184_12635202_pos_202372	-0.117718
chr6_168132904_168132922_pos_441424	-0.117719
chr9_4763492_4763510_pos_491613	-0.117719
chr4_24196946_24196964_pos_354605	-0.11772
chr6_46442432_46442450_pos_422510	-0.11772
chr6_125313679_125313697_pos_431198	-0.117724
chr17_12422884_12422902_pos_202283	-0.117725
chr4_151960670_151960688_pos_370310	-0.117725
chr8_102403932_102403950_pos_482549	-0.117727
chr2_207258424_207258442_pos_277091	-0.117728
chr2_218024558_218024576_pos_279278	-0.117728
chr8_124424648_124424666_pos_485948	-0.117728
chr5_137619667_137619685_pos_395619	-0.117729
chr1_203303538_203303556_pos_39480	-0.11773
chr15_91922062_91922080_pos_181593	-0.11773
chr1_30526298_30526316_pos_9785	-0.117731
chr21_40273472_40273490_pos_301764	-0.117731
chr5_142696376_142696394_pos_397966	-0.117732
chr13_97385786_97385804_pos_145580	-0.117733
chr17_12513187_12513205_pos_202292	-0.117733
chr8_140553352_140553370_pos_489490	-0.117735
chr2_17615904_17615922_pos_244801	-0.117736
chr11_75553616_75553634_pos_98682	-0.117737
chr6_21808718_21808736_pos_416196	-0.117737
chr15_62998852_62998870_pos_172147	-0.117738
chr16_54216058_54216076_pos_190853	-0.117738
chr3_12644514_12644532_pos_316115	-0.117739
chr8_60762990_60763008_pos_477920	-0.117739
chr1_155062158_155062176_pos_29975	-0.11774
chr4_7862919_7862937_pos_352422	-0.117742
chr3_5231238_5231256_pos_314647	-0.117743
chr3_150370384_150370402_pos_342003	-0.117743
chr1_232619342_232619360_pos_48755	-0.117746
chr11_65298698_65298716_pos_95818	-0.117746
chr7_29755280_29755298_pos_447909	-0.117746
chr14_52014246_52014264_pos_152047	-0.117749
chr2_238256660_238256678_pos_284034	-0.117751
chr21_36035640_36035658_pos_300508	-0.117751
chr16_7345582_7345600_pos_186259	-0.117752
chr8_21036682_21036700_pos_470844	-0.117754
chr1_168833584_168833602_pos_33102	-0.117755
chr1_167685330_167685348_pos_32647	-0.117756
chr5_154683616_154683634_pos_402436	-0.117756
chr7_14835152_14835170_pos_444867	-0.117756
chr1_74245014_74245032_pos_20503	-0.117757
chr8_85959220_85959238_pos_479925	-0.117757
chr9_129382777_129382795_pos_509112	-0.117758
chr7_51289344_51289362_pos_453014	-0.117759
chr16_81266304_81266322_pos_195567	-0.11776
chr4_176718636_176718654_pos_373895	-0.11776
chr1_20029804_20029822_pos_6185	-0.117761
chr1_109254002_109254020_pos_25725	-0.117761
chr15_36809302_36809320_pos_166102	-0.117762
chr15_65081356_65081374_pos_173159	-0.117762
chr16_10081306_10081324_pos_186482	-0.117762
chr1_94522491_94522509_pos_24233	-0.117763
chr10_62636955_62636973_pos_65110	-0.117764
chr10_70559645_70559663_pos_66500	-0.117765
chr11_62504741_62504759_pos_95087	-0.117766
chr15_71011247_71011265_pos_175707	-0.117766
chr9_97602848_97602866_pos_501804	-0.117766
chr12_93818974_93818992_pos_126420	-0.117767
chr4_87122356_87122374_pos_361776	-0.117767
chr22_21714479_21714497_pos_304935	-0.117769
chrX_3816294_3816312_pos_512397	-0.11777
chr4_2751388_2751406_pos_351468	-0.117772
chr6_36972460_36972478_pos_419638	-0.117772
chr7_16462307_16462325_pos_445114	-0.117772
chr4_113637584_113637602_pos_364334	-0.117774
chr1_67460835_67460853_pos_19823	-0.117776
chr16_9008898_9008916_pos_186400	-0.117778
chr2_216698986_216699004_pos_278210	-0.117778
chr4_140940969_140940987_pos_367853	-0.117778
chr22_37501904_37501922_pos_310078	-0.117779
chr2_236674924_236674942_pos_282879	-0.11778
chr4_7365950_7365968_pos_352184	-0.117781
chr7_37365052_37365070_pos_450175	-0.117783
chr9_137116805_137116823_pos_512200	-0.117783
chr18_36440884_36440902_pos_226046	-0.117784
chr19_2181788_2181806_pos_232363	-0.117784
chr2_9095927_9095945_pos_242746	-0.117784
chr2_219632291_219632309_pos_279836	-0.117785
chr10_91077774_91077792_pos_72947	-0.117788
chr5_149422675_149422693_pos_400230	-0.117788
chr10_95297552_95297570_pos_74116	-0.117789
chr3_11523992_11524010_pos_315684	-0.117789
chr13_45441862_45441880_pos_141389	-0.117791
chr2_178837144_178837162_pos_272912	-0.117792
chr2_8478900_8478918_pos_242421	-0.117793
chr2_19747588_19747606_pos_245267	-0.117793
chr2_148614603_148614621_pos_267879	-0.117794
chr19_23379181_23379199_pos_236986	-0.117795
chr12_93177950_93177968_pos_125932	-0.117798
chr1_27430064_27430082_pos_8933	-0.1178
chr5_61626040_61626058_pos_384009	-0.117801
chrX_46325334_46325352_pos_515318	-0.117801
chr10_3747570_3747588_pos_52822	-0.117804
chr12_113237930_113237948_pos_131072	-0.117804
chr4_111944578_111944596_pos_363824	-0.117808
chr7_22219372_22219390_pos_445994	-0.117808
chr6_116398165_116398183_pos_429740	-0.11781
chr16_4263808_4263826_pos_185798	-0.117811
chr5_15694826_15694844_pos_378511	-0.117811
chr3_123660254_123660272_pos_336206	-0.117814
chr1_115190256_115190274_pos_27100	-0.117815
chr14_58533998_58534016_pos_153558	-0.117816
chr21_34545398_34545416_pos_300180	-0.117816
chr11_123330688_123330706_pos_106850	-0.117818
chr17_79408521_79408539_pos_218301	-0.117818
chr19_13017058_13017076_pos_234972	-0.117818
chr2_217836636_217836654_pos_278874	-0.117818
chr5_173229388_173229406_pos_406620	-0.117818
chr1_23761186_23761204_pos_7412	-0.117819
chr15_39466712_39466730_pos_166992	-0.117819
chr17_29677997_29678015_pos_205548	-0.117819
chr2_27730659_27730677_pos_246746	-0.117819
chr14_33947079_33947097_pos_150832	-0.11782
chr22_41022032_41022050_pos_311494	-0.11782
chr2_32842749_32842767_pos_248489	-0.117821
chr10_69346272_69346290_pos_65978	-0.117822
chr20_50455880_50455898_pos_294822	-0.117822
chr6_46441112_46441130_pos_422497	-0.117825
chr18_24792503_24792521_pos_224132	-0.117826
chr3_21786272_21786290_pos_318256	-0.117827
chr14_105092156_105092174_pos_164130	-0.117829
chr8_130358450_130358468_pos_487836	-0.117829
chr9_75700440_75700458_pos_497608	-0.117829
chr1_7558158_7558176_pos_1641	-0.11783
chr19_2602598_2602616_pos_232611	-0.117831
chr8_10663759_10663777_pos_467568	-0.117831
chr14_90624428_90624446_pos_161073	-0.117833
chr18_75248354_75248372_pos_231250	-0.117833
chr8_61023973_61023991_pos_478080	-0.117833
chr16_85963152_85963170_pos_197155	-0.117834
chr22_18032586_18032604_pos_304332	-0.117834
chr22_29801190_29801208_pos_307437	-0.117834
chr6_33709473_33709491_pos_418173	-0.117834
chr1_204494434_204494452_pos_40391	-0.117835
chr10_625046_625064_pos_52157	-0.117835
chr12_11756212_11756230_pos_113878	-0.117835
chr7_32093544_32093562_pos_448650	-0.117835
chr9_107768389_107768407_pos_503159	-0.117835
chr1_224506600_224506618_pos_45574	-0.117836
chr9_115945170_115945188_pos_505575	-0.117838
chr3_192642895_192642913_pos_349241	-0.117839
chr15_63054171_63054189_pos_172236	-0.11784
chr7_37208786_37208804_pos_450088	-0.117841
chr8_17518456_17518474_pos_469529	-0.117841
chr14_76473524_76473542_pos_159502	-0.117842
chr14_100285554_100285572_pos_162834	-0.117843
chr2_150481973_150481991_pos_268062	-0.117843
chr21_40075581_40075599_pos_301726	-0.117843
chr3_14879333_14879351_pos_316991	-0.117843
chr13_21015114_21015132_pos_135426	-0.117844
chr5_14830413_14830431_pos_378255	-0.117844
chr2_236599440_236599458_pos_282798	-0.117845
chr5_125349156_125349174_pos_393504	-0.117845
chr10_129425706_129425724_pos_83184	-0.117846
chr11_36161162_36161180_pos_91765	-0.117846
chr2_240769122_240769140_pos_284843	-0.117847
chr3_138494194_138494212_pos_340138	-0.117847
chr4_114365174_114365192_pos_364440	-0.117849
chr5_57696152_57696170_pos_383158	-0.117849
chr1_201884033_201884051_pos_38765	-0.117851
chr6_108570684_108570702_pos_427771	-0.117852
chr11_73334676_73334694_pos_98105	-0.117853
chr3_158769856_158769874_pos_343251	-0.117853
chr22_17955788_17955806_pos_304240	-0.117854
chr1_31951570_31951588_pos_10307	-0.117855
chr9_13915492_13915510_pos_492587	-0.117855
chr14_68948860_68948878_pos_157108	-0.117856
chr4_159027688_159027706_pos_371804	-0.117856
chr22_26493597_26493615_pos_306208	-0.117858
chr7_107610093_107610111_pos_458890	-0.117858
chr10_125057331_125057349_pos_82406	-0.11786
chr5_168869846_168869864_pos_404582	-0.117862
chr2_99389412_99389430_pos_261025	-0.117863
chr5_177468928_177468946_pos_408002	-0.117863
chr11_2193525_2193543_pos_84344	-0.117864
chr10_13118118_13118136_pos_55528	-0.117866
chr15_31870710_31870728_pos_165308	-0.117869
chr2_132483113_132483131_pos_265920	-0.117869
chr3_184778016_184778034_pos_347101	-0.117872
chr6_41706366_41706384_pos_420963	-0.117873
chr8_133767377_133767395_pos_488869	-0.117873
chr13_108959640_108959658_pos_146880	-0.117874
chr13_75195862_75195880_pos_143790	-0.117875
chr10_36494434_36494452_pos_61793	-0.117876
chr17_9801610_9801628_pos_201888	-0.117878
chr18_3773562_3773580_pos_220237	-0.117878
chr4_102734826_102734844_pos_363236	-0.117878
chr6_75490496_75490514_pos_424911	-0.117878
chr12_50247378_50247396_pos_119836	-0.117879
chr18_26058448_26058466_pos_224560	-0.11788
chr6_150927364_150927382_pos_436994	-0.117881
chr6_163284360_163284378_pos_439904	-0.117881
chr13_41919278_41919296_pos_140352	-0.117882
chr8_107635666_107635684_pos_483523	-0.117882
chr12_19134658_19134676_pos_115047	-0.117883
chr5_91312368_91312386_pos_389108	-0.117884
chr7_138226344_138226362_pos_463857	-0.117884
chr5_124650404_124650422_pos_392986	-0.117885
chr15_74011426_74011444_pos_176898	-0.117886
chr3_58035858_58035876_pos_326576	-0.117886
chr10_75397714_75397732_pos_68424	-0.117888
chr15_65819083_65819101_pos_173353	-0.117888
chr11_121870320_121870338_pos_106182	-0.117889
chr10_68871171_68871189_pos_65838	-0.11789
chr11_78349841_78349859_pos_99552	-0.117891
chr5_169063474_169063492_pos_404723	-0.117891
chr3_71247958_71247976_pos_330119	-0.117892
chr1_16152764_16152782_pos_5421	-0.117893
chr10_86054166_86054184_pos_71251	-0.117893
chr3_188558549_188558567_pos_348672	-0.117893
chr7_15016104_15016122_pos_444892	-0.117893
chr11_114367072_114367090_pos_103972	-0.117894
chr12_132598755_132598773_pos_134927	-0.117895
chr17_77045962_77045980_pos_217006	-0.117895
chr6_107653450_107653468_pos_427649	-0.117897
chr17_50053448_50053466_pos_210664	-0.117898
chr2_99389662_99389680_pos_261028	-0.117898
chr9_71814352_71814370_pos_497339	-0.117898
chr22_32818868_32818886_pos_308327	-0.117901
chr7_134886620_134886638_pos_462759	-0.117902
chr8_123619060_123619078_pos_485508	-0.117902
chr10_71242362_71242380_pos_66803	-0.117905
chr15_67068078_67068096_pos_173994	-0.117905
chr9_18890584_18890602_pos_493946	-0.117906
chr1_156675688_156675706_pos_30518	-0.117909
chr9_130421947_130421965_pos_509599	-0.11791
chr17_49730190_49730208_pos_210526	-0.117911
chr15_70714176_70714194_pos_175600	-0.117912
chr21_45019271_45019289_pos_302834	-0.117912
chr21_45430978_45430996_pos_303198	-0.117912
chr10_47047770_47047788_pos_62683	-0.117913
chr18_10010691_10010709_pos_221351	-0.117913
chr3_126473804_126473822_pos_337343	-0.117913
chr7_129906790_129906808_pos_461008	-0.117915
chr8_2001861_2001879_pos_466429	-0.117917
chr4_143358834_143358852_pos_368530	-0.117919
chr5_78908524_78908542_pos_387260	-0.117919
chr1_93818429_93818447_pos_23926	-0.11792
chr14_89578454_89578472_pos_160763	-0.117921
chr2_66579314_66579332_pos_257116	-0.117921
chr19_3458152_3458170_pos_233019	-0.117922
chr1_212514982_212515000_pos_42834	-0.117924
chr14_90072531_90072549_pos_160870	-0.117924
chr17_66406088_66406106_pos_214439	-0.117924
chr10_71236486_71236504_pos_66786	-0.117925
chr15_57667374_57667392_pos_170542	-0.117925
chr5_33808140_33808158_pos_379713	-0.117927
chr17_59421864_59421882_pos_212867	-0.117929
chr18_55399699_55399717_pos_228582	-0.117929
chr8_93906209_93906227_pos_480519	-0.117929
chr11_117218318_117218336_pos_104631	-0.11793
chr13_46571636_46571654_pos_141415	-0.11793
chr11_43838238_43838256_pos_92023	-0.117931
chr5_67506332_67506350_pos_385071	-0.117931
chr3_50486848_50486866_pos_324937	-0.117932
chr3_190774170_190774188_pos_349069	-0.117932
chr10_76429032_76429050_pos_68792	-0.117933
chr7_130369616_130369634_pos_461207	-0.117933
chr2_30689162_30689180_pos_248079	-0.117934
chr1_108051450_108051468_pos_25559	-0.117937
chr1_115355255_115355273_pos_27188	-0.117937
chr1_218369584_218369602_pos_44153	-0.117937
chr8_96496982_96497000_pos_481170	-0.117937
chr6_15953142_15953160_pos_413834	-0.11794
chr9_133789658_133789676_pos_511156	-0.117941
chr10_125010762_125010780_pos_82313	-0.117942
chr21_46066914_46066932_pos_303456	-0.117944
chr7_47241276_47241294_pos_451794	-0.117944
chr18_28110257_28110275_pos_224840	-0.117949
chr6_1767667_1767685_pos_408995	-0.117949
chr12_58426326_58426344_pos_121607	-0.11795
chr12_106840802_106840820_pos_129125	-0.11795
chr6_165664029_165664047_pos_440858	-0.117951
chr13_21669634_21669652_pos_135521	-0.117952
chr3_69997601_69997619_pos_329560	-0.117952
chr1_94235922_94235940_pos_24103	-0.117953
chr1_67031524_67031542_pos_19767	-0.117954
chr7_50713124_50713142_pos_452785	-0.117955
chr20_49948894_49948912_pos_294484	-0.117961
chr5_86679884_86679902_pos_388414	-0.117961
chr9_128555294_128555312_pos_508826	-0.117963
chr18_58603550_58603568_pos_229583	-0.117964
chr9_107174056_107174074_pos_502949	-0.117964
chr9_123438478_123438496_pos_507084	-0.117964
chr4_56800208_56800226_pos_358759	-0.117967
chr11_44990774_44990792_pos_92647	-0.117968
chr1_184296280_184296298_pos_36610	-0.117969
chr21_33683948_33683966_pos_299841	-0.11797
chr2_120675652_120675670_pos_264681	-0.117973
chr3_158097707_158097725_pos_343163	-0.117977
chr8_9146548_9146566_pos_467251	-0.117977
chr10_76303014_76303032_pos_68717	-0.117979
chr5_139105014_139105032_pos_396239	-0.117982
chr3_59547530_59547548_pos_326932	-0.117984
chr8_13127778_13127796_pos_468775	-0.117984
chr12_114213482_114213500_pos_131213	-0.117985
chr16_78647747_78647765_pos_195257	-0.117985
chr1_21338272_21338290_pos_6528	-0.117986
chr13_50192244_50192262_pos_142250	-0.117986
chr7_157347434_157347452_pos_465824	-0.117986
chr14_55301918_55301936_pos_153186	-0.117987
chr5_65126110_65126128_pos_384345	-0.117987
chr1_27648738_27648756_pos_9419	-0.117988
chr4_113646058_113646076_pos_364351	-0.117989
chr1_68176229_68176247_pos_20233	-0.11799
chr1_221203570_221203588_pos_44918	-0.11799
chr1_41537460_41537478_pos_12649	-0.117995
chr11_100877152_100877170_pos_102069	-0.117997
chr5_115985926_115985944_pos_391799	-0.117998
chr2_43131720_43131738_pos_251928	-0.117999
chr13_30364300_30364318_pos_137497	-0.118002
chr12_4253136_4253154_pos_112559	-0.118003
chr22_27785385_27785403_pos_306683	-0.118003
chr9_5501791_5501809_pos_491707	-0.118005
chr6_154590366_154590384_pos_437663	-0.118006
chr4_172997764_172997782_pos_373029	-0.118007
chr7_73715894_73715912_pos_454330	-0.118008
chr22_28918930_28918948_pos_307177	-0.11801
chr4_94412608_94412626_pos_362364	-0.11801
chr8_37727386_37727404_pos_474434	-0.11801
chr18_36640340_36640358_pos_226304	-0.118011
chr2_226792483_226792501_pos_281061	-0.118011
chr21_46092450_46092468_pos_303469	-0.118011
chr3_15305574_15305592_pos_317084	-0.118011
chr5_80141318_80141336_pos_387574	-0.118012
chr5_132429328_132429346_pos_394697	-0.118013
chr10_101602923_101602941_pos_75772	-0.118014
chr11_75826874_75826892_pos_98845	-0.118015
chr7_93924262_93924280_pos_456479	-0.118015
chr11_1536188_1536206_pos_84138	-0.118016
chr12_2457970_2457988_pos_111532	-0.118016
chr3_13072502_13072520_pos_316473	-0.118016
chr2_25099166_25099184_pos_246131	-0.118017
chr10_29630972_29630990_pos_59198	-0.118018
chr3_61895358_61895376_pos_327220	-0.118018
chr16_11497552_11497570_pos_186973	-0.11802
chr3_129245949_129245967_pos_338594	-0.11802
chr17_42669406_42669424_pos_208276	-0.118021
chr2_29530580_29530598_pos_247446	-0.118021
chr4_151263682_151263700_pos_369951	-0.118021
chr1_223429667_223429685_pos_45291	-0.118022
chr2_217431557_217431575_pos_278641	-0.118022
chr2_126661368_126661386_pos_265122	-0.118023
chr1_234875834_234875852_pos_49632	-0.118026
chr3_188052086_188052104_pos_348156	-0.118026
chr17_74276135_74276153_pos_216053	-0.118027
chr5_55633874_55633892_pos_382425	-0.118028
chr13_50698202_50698220_pos_142527	-0.118029
chr1_201367952_201367970_pos_38194	-0.11803
chr1_26752710_26752728_pos_8589	-0.118031
chr1_233112881_233112899_pos_48890	-0.118031
chr1_51418682_51418700_pos_14777	-0.118033
chr11_43575538_43575556_pos_91929	-0.118033
chr12_62792672_62792690_pos_121906	-0.118033
chr9_127970816_127970834_pos_508632	-0.118033
chr7_112502871_112502889_pos_459315	-0.118035
chr2_105496142_105496160_pos_262710	-0.118036
chr21_41761731_41761749_pos_301973	-0.118036
chr21_45887879_45887897_pos_303303	-0.118036
chr19_50500536_50500554_pos_241022	-0.118037
chr8_13224498_13224516_pos_468922	-0.118037
chr6_16375017_16375035_pos_414115	-0.118038
chr4_112147654_112147672_pos_363882	-0.118039
chr4_147736542_147736560_pos_369248	-0.118039
chr19_38733536_38733554_pos_238225	-0.118042
chr2_159119840_159119858_pos_269132	-0.118044
chr2_41598513_41598531_pos_251150	-0.118045
chr6_3282425_3282443_pos_409628	-0.118045
chr16_7345281_7345299_pos_186254	-0.118046
chr4_100094212_100094230_pos_362963	-0.118046
chr9_112066082_112066100_pos_504481	-0.118046
chr10_30000988_30001006_pos_59437	-0.118047
chr18_62781952_62781970_pos_230331	-0.118047
chr6_13428035_13428053_pos_412931	-0.118047
chr2_173554794_173554812_pos_271982	-0.118049
chr6_42531178_42531196_pos_421288	-0.118049
chr2_106030742_106030760_pos_262954	-0.118052
chr1_36162904_36162922_pos_11131	-0.118053
chr10_10892546_10892564_pos_54637	-0.118053
chr12_93116724_93116742_pos_125869	-0.118054
chr4_124179992_124180010_pos_365931	-0.118055
chr11_128933800_128933818_pos_108573	-0.118058
chr14_59161984_59162002_pos_153756	-0.118058
chr19_2579281_2579299_pos_232587	-0.118058
chr1_61052116_61052134_pos_17499	-0.11806
chr6_6811734_6811752_pos_410741	-0.118061
chr5_139674150_139674168_pos_396706	-0.118062
chr2_168244954_168244972_pos_270886	-0.118063
chr3_30285459_30285477_pos_319728	-0.118064
chr15_80484588_80484606_pos_178556	-0.118067
chr19_3035675_3035693_pos_232757	-0.118068
chr2_217914454_217914472_pos_279022	-0.118069
chr18_22548344_22548362_pos_223490	-0.118071
chr15_57458342_57458360_pos_170206	-0.118072
chr6_12491210_12491228_pos_412376	-0.118072
chr6_142827526_142827544_pos_435013	-0.118072
chr1_115069816_115069834_pos_26996	-0.118073
chr1_93723331_93723349_pos_23861	-0.118075
chr11_44125794_44125812_pos_92139	-0.118076
chr2_158498576_158498594_pos_268700	-0.118076
chr20_31498288_31498306_pos_289382	-0.118076
chr8_26609590_26609608_pos_472436	-0.118077
chr12_57234187_57234205_pos_121334	-0.118079
chr18_10052404_10052422_pos_221413	-0.118079
chr9_131636707_131636725_pos_510403	-0.118079
chr1_17424082_17424100_pos_5646	-0.11808
chr11_74417870_74417888_pos_98315	-0.118081
chr12_110533841_110533859_pos_130470	-0.118081
chr6_107600262_107600280_pos_427605	-0.118081
chr14_104967812_104967830_pos_164034	-0.118082
chr20_36498906_36498924_pos_290977	-0.118082
chr20_57441456_57441474_pos_296226	-0.118082
chr3_78183992_78184010_pos_331403	-0.118082
chr11_76184662_76184680_pos_98965	-0.118083
chr8_61004673_61004691_pos_478062	-0.118083
chr11_62004800_62004818_pos_94904	-0.118084
chr6_113561206_113561224_pos_429405	-0.118084
chr10_93945958_93945976_pos_73816	-0.118087
chr12_67910506_67910524_pos_122993	-0.118087
chr10_90915224_90915242_pos_72695	-0.118088
chr2_25339222_25339240_pos_246307	-0.118089
chr2_112048090_112048108_pos_263992	-0.11809
chr4_140004138_140004156_pos_367471	-0.11809
chr12_24535594_24535612_pos_116119	-0.118091
chr3_133107552_133107570_pos_339305	-0.118091
chr8_58067398_58067416_pos_477559	-0.118091
chr1_237211032_237211050_pos_50737	-0.118092
chr13_33723959_33723977_pos_138763	-0.118092
chr2_109468166_109468184_pos_263510	-0.118092
chr10_6211832_6211850_pos_54085	-0.118095
chr13_91801200_91801218_pos_145052	-0.118098
chr11_73851654_73851672_pos_98220	-0.118099
chr13_27504426_27504444_pos_136498	-0.118099
chr13_98316218_98316236_pos_145790	-0.118099
chr2_203890734_203890752_pos_276342	-0.118099
chr7_31882560_31882578_pos_448530	-0.118099
chr15_39645144_39645162_pos_167089	-0.1181
chr12_121773314_121773332_pos_133085	-0.118103
chr9_111069336_111069354_pos_504337	-0.118105
chr5_14132296_14132314_pos_377790	-0.118106
chr8_101577570_101577588_pos_482236	-0.118106
chr1_208162236_208162254_pos_41735	-0.118108
chr13_27500109_27500127_pos_136467	-0.118112
chr19_51016932_51016950_pos_241053	-0.118113
chr3_177906220_177906238_pos_346112	-0.118114
chr20_3813635_3813653_pos_285775	-0.118115
chr1_74239967_74239985_pos_20486	-0.118116
chr10_102620964_102620982_pos_76158	-0.118117
chr11_4647970_4647988_pos_85031	-0.118118
chr3_159892612_159892630_pos_343553	-0.118118
chr19_55115662_55115680_pos_241297	-0.118119
chr1_51612599_51612617_pos_14819	-0.11812
chr1_9373875_9373893_pos_2768	-0.118121
chr7_144827657_144827675_pos_464618	-0.118121
chr2_37659056_37659074_pos_249747	-0.118122
chr20_41601438_41601456_pos_292462	-0.118122
chr8_2051724_2051742_pos_466469	-0.118124
chr11_125215024_125215042_pos_107170	-0.118126
chr1_78006622_78006640_pos_20965	-0.118127
chr1_203598200_203598218_pos_39862	-0.118127
chrX_153382024_153382042_pos_519161	-0.118127
chr11_112292730_112292748_pos_102996	-0.118129
chr12_53044284_53044302_pos_120550	-0.118129
chr15_99451108_99451126_pos_183839	-0.11813
chr8_33554038_33554056_pos_474145	-0.11813
chr1_202568778_202568796_pos_39150	-0.118131
chr1_147878178_147878196_pos_28850	-0.118132
chr13_33454198_33454216_pos_138662	-0.118132
chr9_129226079_129226097_pos_509034	-0.118132
chr7_13920505_13920523_pos_444760	-0.118133
chr2_120470524_120470542_pos_264611	-0.118134
chr9_69392776_69392794_pos_496848	-0.118134
chr12_79920092_79920110_pos_124358	-0.118135
chr22_20552195_20552213_pos_304787	-0.118135
chr4_23886978_23886996_pos_354439	-0.118136
chr5_148747480_148747498_pos_399463	-0.118136
chr11_108124806_108124824_pos_102477	-0.118137
chr2_39509946_39509964_pos_250370	-0.118137
chr9_737506_737524_pos_490933	-0.118138
chr3_113598025_113598043_pos_334033	-0.118139
chr5_151663899_151663917_pos_401814	-0.11814
chr3_141797588_141797606_pos_340734	-0.118141
chr12_108446995_108447013_pos_129303	-0.118143
chr1_117682405_117682423_pos_28088	-0.118144
chr10_78214448_78214466_pos_69244	-0.118144
chr6_25360860_25360878_pos_417046	-0.118146
chr8_38907264_38907282_pos_475095	-0.118146
chr18_62738827_62738845_pos_230310	-0.118147
chr1_74395759_74395777_pos_20598	-0.118148
chr6_11210700_11210718_pos_411703	-0.118148
chr3_61877072_61877090_pos_327213	-0.11815
chr7_92043133_92043151_pos_456191	-0.11815
chr4_138405614_138405632_pos_366903	-0.118151
chr5_172446568_172446586_pos_405816	-0.118151
chr8_140163154_140163172_pos_489295	-0.118151
chr1_116496576_116496594_pos_27683	-0.118152
chr12_2282388_2282406_pos_111306	-0.118154
chr13_112771951_112771969_pos_148366	-0.118154
chr12_95100542_95100560_pos_126899	-0.118155
chr3_152301954_152301972_pos_342294	-0.118155
chr4_79650948_79650966_pos_360819	-0.118155
chr15_62506142_62506160_pos_171681	-0.118156
chr2_74848123_74848141_pos_259079	-0.118157
chr20_58883288_58883306_pos_296695	-0.118158
chrX_39645464_39645482_pos_514414	-0.118158
chr10_101974228_101974246_pos_75950	-0.11816
chr22_45337134_45337152_pos_312907	-0.118161
chr10_44984951_44984969_pos_62521	-0.118162
chr15_61039090_61039108_pos_171385	-0.118162
chr4_140743392_140743410_pos_367738	-0.118162
chr17_76361480_76361498_pos_216676	-0.118163
chr7_102025106_102025124_pos_457726	-0.118163
chr10_102799752_102799770_pos_76435	-0.118164
chr12_3295875_3295893_pos_112271	-0.118164
chr13_75367456_75367474_pos_143852	-0.118164
chr14_23346296_23346314_pos_149361	-0.118164
chr18_63300644_63300662_pos_230560	-0.118164
chr1_77378936_77378954_pos_20841	-0.118165
chr20_17959946_17959964_pos_287951	-0.118166
chr6_12010429_12010447_pos_412167	-0.118166
chr7_106421322_106421340_pos_458524	-0.118167
chrX_150985233_150985251_pos_519042	-0.118168
chr11_75344751_75344769_pos_98557	-0.118169
chr17_76544722_76544740_pos_216839	-0.118169
chr2_207154418_207154436_pos_277050	-0.118171
chr9_68984136_68984154_pos_496496	-0.118172
chrX_38234282_38234300_pos_514156	-0.118173
chr12_53482238_53482256_pos_120706	-0.118174
chr4_7805792_7805810_pos_352281	-0.118174
chr5_136249850_136249868_pos_395464	-0.118174
chr10_106826950_106826968_pos_77360	-0.118176
chr14_68263830_68263848_pos_156100	-0.118176
chr3_133271705_133271723_pos_339349	-0.118178
chr11_2562090_2562108_pos_84478	-0.11818
chr12_49750866_49750884_pos_119621	-0.118181
chr14_61108144_61108162_pos_154408	-0.118183
chr22_46035702_46035720_pos_313120	-0.118184
chr15_48393894_48393912_pos_168858	-0.118192
chr19_57057630_57057648_pos_241468	-0.118192
chr16_75344154_75344172_pos_194936	-0.118193
chr8_38871150_38871168_pos_475048	-0.118194
chr2_127087444_127087462_pos_265234	-0.118195
chr2_238390407_238390425_pos_284076	-0.118195
chr1_36175714_36175732_pos_11156	-0.118199
chr6_16392216_16392234_pos_414148	-0.118199
chr1_203557165_203557183_pos_39786	-0.118201
chr18_74575375_74575393_pos_231015	-0.118202
chr1_21171514_21171532_pos_6342	-0.118203
chr9_14341687_14341705_pos_493164	-0.118204
chr2_31269263_31269281_pos_248207	-0.118205
chr11_125391042_125391060_pos_107292	-0.118206
chrX_151982387_151982405_pos_519089	-0.118206
chr10_72298030_72298048_pos_67445	-0.118207
chr4_126604384_126604402_pos_366242	-0.118207
chr6_84624648_84624666_pos_425721	-0.118207
chr6_135870941_135870959_pos_432889	-0.118207
chr1_192559594_192559612_pos_37348	-0.118208
chr10_92517142_92517160_pos_73620	-0.118208
chr6_43787148_43787166_pos_421684	-0.118209
chr11_44761847_44761865_pos_92402	-0.11821
chr8_11955501_11955519_pos_468589	-0.11821
chr12_56565716_56565734_pos_121170	-0.118211
chr1_61053806_61053824_pos_17517	-0.118212
chr7_35242129_35242147_pos_449118	-0.118212
chr9_81610096_81610114_pos_498114	-0.118212
chr5_68239667_68239685_pos_385332	-0.118213
chr10_11046936_11046954_pos_54759	-0.118215
chr5_124402360_124402378_pos_392839	-0.118215
chr7_159027584_159027602_pos_466096	-0.118215
chr10_78302980_78302998_pos_69300	-0.118216
chr10_114630546_114630564_pos_79823	-0.118217
chr18_10270270_10270288_pos_221501	-0.11822
chr20_37336634_37336652_pos_291238	-0.11822
chr1_65279168_65279186_pos_19240	-0.118222
chr12_13093982_13094000_pos_114385	-0.118222
chr3_126213472_126213490_pos_337250	-0.118222
chr6_111730355_111730373_pos_428830	-0.118223
chr9_105206242_105206260_pos_502554	-0.118223
chr17_1110934_1110952_pos_199071	-0.118225
chr5_139670018_139670036_pos_396688	-0.118226
chr10_49023944_49023962_pos_62924	-0.118229
chr5_74672382_74672400_pos_386522	-0.11823
chr10_79139420_79139438_pos_70105	-0.118231
chr2_216740481_216740499_pos_278245	-0.118232
chr1_183281915_183281933_pos_35973	-0.118237
chr11_113870983_113871001_pos_103535	-0.118237
chr17_17900838_17900856_pos_204001	-0.118238
chr5_9431363_9431381_pos_377166	-0.118238
chrX_43742060_43742078_pos_515185	-0.118238
chr4_185866288_185866306_pos_375674	-0.118239
chr10_79403538_79403556_pos_70564	-0.11824
chr10_28295314_28295332_pos_58578	-0.118243
chr17_46771184_46771202_pos_209796	-0.118244
chr7_107201994_107202012_pos_458638	-0.118244
chr3_195031238_195031256_pos_350338	-0.118245
chr9_37197116_37197134_pos_495500	-0.118247
chr10_48509606_48509624_pos_62812	-0.118248
chr2_109031854_109031872_pos_263294	-0.118248
chr1_183655602_183655620_pos_36170	-0.118249
chr12_1940114_1940132_pos_110889	-0.118249
chr5_179167208_179167226_pos_408307	-0.11825
chr3_29284374_29284392_pos_319354	-0.118252
chr11_129288196_129288214_pos_108620	-0.118253
chr5_39422929_39422947_pos_380712	-0.118253
chr12_4164650_4164668_pos_112527	-0.118256
chr2_240253250_240253268_pos_284655	-0.118257
chr2_241218278_241218296_pos_284931	-0.118257
chr20_13800900_13800918_pos_287476	-0.118258
chr1_95198112_95198130_pos_24690	-0.118259
chr2_164562172_164562190_pos_270444	-0.11826
chr7_106065416_106065434_pos_458388	-0.11826
chr11_77959585_77959603_pos_99412	-0.118261
chr3_171850670_171850688_pos_344959	-0.118261
chr8_687278_687296_pos_466289	-0.118262
chr8_10108412_10108430_pos_467412	-0.118262
chr9_69273574_69273592_pos_496719	-0.118262
chr3_29430586_29430604_pos_319480	-0.118263
chr6_161215446_161215464_pos_439509	-0.118263
chr12_57069604_57069622_pos_121249	-0.118264
chr16_88461724_88461742_pos_198024	-0.118266
chr2_197883944_197883962_pos_275376	-0.118266
chr5_53031999_53032017_pos_381706	-0.118268
chr6_37104786_37104804_pos_419750	-0.118268
chr7_112080570_112080588_pos_459190	-0.11827
chr1_53108996_53109014_pos_15077	-0.118271
chr1_150573072_150573090_pos_29132	-0.118271
chr11_78051485_78051503_pos_99430	-0.118272
chr3_9035678_9035696_pos_315105	-0.118272
chr9_123448369_123448387_pos_507102	-0.118276
chr3_52450572_52450590_pos_325433	-0.118278
chr11_67665706_67665724_pos_96607	-0.118281
chr19_22215768_22215786_pos_236980	-0.118284
chr21_26124352_26124370_pos_298476	-0.118284
chr19_30720194_30720212_pos_237222	-0.118286
chr1_60989082_60989100_pos_17444	-0.118288
chr10_109899686_109899704_pos_77451	-0.118288
chr13_33090482_33090500_pos_138382	-0.118288
chr20_19760366_19760384_pos_288154	-0.118288
chr11_118623140_118623158_pos_105141	-0.118289
chr16_3022446_3022464_pos_185249	-0.118289
chr12_49649132_49649150_pos_119514	-0.118291
chr8_10777017_10777035_pos_467614	-0.118291
chr6_36334334_36334352_pos_419216	-0.118292
chr11_59191174_59191192_pos_94328	-0.118294
chr10_31404744_31404762_pos_60080	-0.118295
chr2_46564610_46564628_pos_253408	-0.118295
chr5_159096134_159096152_pos_403732	-0.118295
chr5_169004319_169004337_pos_404703	-0.118298
chr1_115544370_115544388_pos_27265	-0.118302
chr15_84833524_84833542_pos_179386	-0.118302
chr10_113385240_113385258_pos_79174	-0.118305
chr20_38076447_38076465_pos_291507	-0.118308
chr17_49632386_49632404_pos_210428	-0.11831
chr1_88897600_88897618_pos_22822	-0.118311
chr16_14529248_14529266_pos_187459	-0.118311
chr1_64572616_64572634_pos_18963	-0.118312
chr16_89706092_89706110_pos_198402	-0.118312
chr12_45231726_45231744_pos_118033	-0.118313
chr9_38064610_38064628_pos_495878	-0.118313
chr20_51525446_51525464_pos_295163	-0.118315
chr6_140346473_140346491_pos_434684	-0.118315
chr2_39511836_39511854_pos_250386	-0.118316
chr2_210310720_210310738_pos_277451	-0.118316
chr9_94805640_94805658_pos_500774	-0.118316
chr10_11262138_11262156_pos_55036	-0.118317
chr15_91783368_91783386_pos_181390	-0.118318
chr1_208374896_208374914_pos_41949	-0.118319
chr7_131235502_131235520_pos_461505	-0.118321
chr1_167439596_167439614_pos_32484	-0.118322
chr1_210265114_210265132_pos_42327	-0.118322
chr6_20334518_20334536_pos_415724	-0.118322
chr14_53890972_53890990_pos_152532	-0.118323
chr21_14877992_14878010_pos_297830	-0.118323
chr5_88814141_88814159_pos_388528	-0.118324
chr5_142313924_142313942_pos_397617	-0.118325
chr6_118509320_118509338_pos_430086	-0.118327
chr11_76807528_76807546_pos_99318	-0.118329
chr6_2858402_2858420_pos_409465	-0.118329
chr6_43907516_43907534_pos_421714	-0.118332
chr10_113492452_113492470_pos_79204	-0.118333
chr12_94289538_94289556_pos_126710	-0.118336
chr16_79793687_79793705_pos_195477	-0.118339
chr6_118660474_118660492_pos_430401	-0.11834
chrX_40085920_40085938_pos_514630	-0.11834
chr11_127255318_127255336_pos_107818	-0.118341
chr3_24433988_24434006_pos_318621	-0.118342
chr5_56164592_56164610_pos_382558	-0.118343
chr5_172772818_172772836_pos_406206	-0.118343
chr10_71865012_71865030_pos_67093	-0.118344
chr22_39297038_39297056_pos_311023	-0.118344
chr6_15594045_15594063_pos_413733	-0.118344
chr18_77108424_77108442_pos_231631	-0.118345
chr10_18104390_18104408_pos_56878	-0.118346
chr1_192903286_192903304_pos_37390	-0.118347
chr11_75745530_75745548_pos_98801	-0.118347
chr1_212636700_212636718_pos_42899	-0.118348
chr15_98866814_98866832_pos_183351	-0.118348
chr12_96047822_96047840_pos_127139	-0.118349
chr1_54295062_54295080_pos_15287	-0.11835
chr20_19451614_19451632_pos_288098	-0.11835
chr3_169453350_169453368_pos_344088	-0.11835
chr2_196373176_196373194_pos_275012	-0.118351
chr6_156782248_156782266_pos_438052	-0.118351
chr8_126897185_126897203_pos_486879	-0.118351
chr17_1473324_1473342_pos_199215	-0.118352
chr16_4317688_4317706_pos_185849	-0.118353
chr18_7617892_7617910_pos_220799	-0.118354
chr5_135466614_135466632_pos_395313	-0.118354
chr10_89478104_89478122_pos_72440	-0.118355
chr7_18155720_18155738_pos_445426	-0.118355
chr17_38419865_38419883_pos_206705	-0.118356
chr4_158827511_158827529_pos_371754	-0.118357
chr8_37802368_37802386_pos_474502	-0.118358
chr10_74889602_74889620_pos_68267	-0.118359
chr3_120448750_120448768_pos_335224	-0.118359
chr5_159509859_159509877_pos_403839	-0.11836
chr10_15472812_15472830_pos_56225	-0.118361
chr12_5568539_5568557_pos_112952	-0.118363
chr3_48232862_48232880_pos_324412	-0.118365
chr8_97856618_97856636_pos_481503	-0.118365
chr11_46977290_46977308_pos_93436	-0.118366
chr18_57677364_57677382_pos_228997	-0.118367
chr21_44966866_44966884_pos_302780	-0.118369
chr15_98866962_98866980_pos_183354	-0.118371
chr2_113217171_113217189_pos_264104	-0.118371
chr15_100902652_100902670_pos_184421	-0.118372
chr16_50598028_50598046_pos_190406	-0.118372
chr1_9753425_9753443_pos_2939	-0.118373
chr1_36203931_36203949_pos_11194	-0.118376
chr11_8727733_8727751_pos_85426	-0.118377
chr8_30509497_30509515_pos_473909	-0.118377
chr10_3043728_3043746_pos_52297	-0.118378
chr2_11711100_11711118_pos_243695	-0.118378
chr11_96306906_96306924_pos_101745	-0.11838
chr3_64950164_64950182_pos_327990	-0.11838
chr3_138068818_138068836_pos_340029	-0.118381
chr4_112673441_112673459_pos_363921	-0.118381
chr4_119206452_119206470_pos_364841	-0.118381
chr2_227154187_227154205_pos_281112	-0.118382
chr2_157808586_157808604_pos_268609	-0.118383
chr22_33657799_33657817_pos_308641	-0.118383
chr12_5721222_5721240_pos_112998	-0.118385
chr14_73764991_73765009_pos_158536	-0.118387
chr8_28412160_28412178_pos_472957	-0.118387
chr10_34540008_34540026_pos_61117	-0.118388
chr1_38864060_38864078_pos_11501	-0.11839
chr11_12857072_12857090_pos_87743	-0.11839
chr1_206664140_206664158_pos_41153	-0.118393
chr1_158000690_158000708_pos_30657	-0.118394
chr2_36515470_36515488_pos_249326	-0.118394
chr2_186605488_186605506_pos_273586	-0.118394
chr21_37373726_37373744_pos_300711	-0.118394
chr8_134830360_134830378_pos_489000	-0.118395
chr3_177482177_177482195_pos_345843	-0.118397
chr9_110127310_110127328_pos_504145	-0.118397
chr6_36908076_36908094_pos_419579	-0.118398
chr6_71479372_71479390_pos_424425	-0.118398
chr3_12187936_12187954_pos_315939	-0.118399
chr6_140079238_140079256_pos_434609	-0.1184
chr7_23123720_23123738_pos_446267	-0.1184
chr17_2174670_2174688_pos_199901	-0.118402
chr16_49702355_49702373_pos_190204	-0.118403
chr2_1594112_1594130_pos_241627	-0.118403
chr1_110187574_110187592_pos_26123	-0.118404
chr12_56524098_56524116_pos_121157	-0.118404
chr3_37832726_37832744_pos_321382	-0.118405
chr16_84924732_84924750_pos_196437	-0.118406
chr22_18033761_18033779_pos_304337	-0.118406
chr5_82538879_82538897_pos_388155	-0.118407
chr16_25178170_25178188_pos_188993	-0.118408
chr19_1471130_1471148_pos_232255	-0.118408
chr3_149548174_149548192_pos_341588	-0.118408
chr13_29923892_29923910_pos_137376	-0.11841
chr7_23388648_23388666_pos_446340	-0.11841
chr1_2230598_2230616_pos_310	-0.118411
chr20_25508188_25508206_pos_289324	-0.118411
chr1_234585272_234585290_pos_49292	-0.118412
chr10_33196770_33196788_pos_60595	-0.118412
chr2_222743878_222743896_pos_280402	-0.118412
chr3_124034062_124034080_pos_336368	-0.118413
chr7_129423716_129423734_pos_460819	-0.118413
chr13_31225276_31225294_pos_137798	-0.118414
chr15_48493743_48493761_pos_168921	-0.118414
chr12_11827748_11827766_pos_114043	-0.118415
chr7_40437621_40437639_pos_450333	-0.118415
chr4_53618406_53618424_pos_357990	-0.118417
chr6_121438184_121438202_pos_430612	-0.118418
chr11_112293096_112293114_pos_103003	-0.11842
chr22_35583334_35583352_pos_308996	-0.11842
chr1_55316798_55316816_pos_15830	-0.118422
chr10_125085072_125085090_pos_82455	-0.118422
chr2_17608611_17608629_pos_244772	-0.118422
chr22_39178407_39178425_pos_310923	-0.118424
chr8_23532704_23532722_pos_471709	-0.118424
chr3_43400296_43400314_pos_323160	-0.118426
chr1_101149210_101149228_pos_25299	-0.118427
chr3_186217888_186217906_pos_347408	-0.118427
chr22_17912892_17912910_pos_304043	-0.118431
chr6_136036858_136036876_pos_432970	-0.118431
chr20_9118824_9118842_pos_286732	-0.118432
chr5_124702067_124702085_pos_393128	-0.118432
chr11_126139643_126139661_pos_107501	-0.118433
chr19_46373714_46373732_pos_239683	-0.118433
chr21_28729488_28729506_pos_298940	-0.118433
chr7_5570166_5570184_pos_443859	-0.118433
chr5_139147430_139147448_pos_396312	-0.118434
chr9_95009551_95009569_pos_501136	-0.118434
chr18_48946294_48946312_pos_227859	-0.118435
chr20_10651343_10651361_pos_287104	-0.118435
chrX_40006312_40006330_pos_514614	-0.118435
chr1_61050914_61050932_pos_17492	-0.118438
chr1_85230760_85230778_pos_22065	-0.118439
chr2_159032164_159032182_pos_268953	-0.11844
chr1_9197956_9197974_pos_2628	-0.118441
chr12_123051864_123051882_pos_133497	-0.118441
chr7_139691696_139691714_pos_464091	-0.118441
chr8_91024650_91024668_pos_480154	-0.118441
chr20_36856373_36856391_pos_291128	-0.118442
chr4_138405768_138405786_pos_366904	-0.118442
chr15_96053030_96053048_pos_182681	-0.118443
chr2_178864078_178864096_pos_272934	-0.118443
chr1_198904602_198904620_pos_37820	-0.118444
chr19_3036550_3036568_pos_232773	-0.118448
chr2_111072032_111072050_pos_263783	-0.118448
chr5_42843010_42843028_pos_381243	-0.118448
chr12_52945656_52945674_pos_120487	-0.118449
chr15_31364572_31364590_pos_165192	-0.118449
chr1_9950432_9950450_pos_3008	-0.11845
chr17_15966312_15966330_pos_203015	-0.11845
chr11_122165873_122165891_pos_106338	-0.118451
chr6_55569242_55569260_pos_423670	-0.118453
chr8_118076360_118076378_pos_484262	-0.118453
chr14_49988064_49988082_pos_151448	-0.118454
chr12_3055823_3055841_pos_111794	-0.118455
chr5_57451512_57451530_pos_383060	-0.118459
chr6_163285878_163285896_pos_439909	-0.11846
chr15_47736202_47736220_pos_168719	-0.118462
chrX_123482627_123482645_pos_517961	-0.118462
chr15_66710910_66710928_pos_173620	-0.118464
chr14_93800775_93800793_pos_162011	-0.118466
chr5_175729972_175729990_pos_407796	-0.118467
chr8_13438608_13438626_pos_469158	-0.118468
chr13_49616339_49616357_pos_142042	-0.11847
chr5_98775774_98775792_pos_389665	-0.11847
chr2_172967883_172967901_pos_271692	-0.118471
chr5_172849802_172849820_pos_406274	-0.118471
chr15_89666610_89666628_pos_180771	-0.118472
chr1_205915666_205915684_pos_40858	-0.118474
chr12_49810076_49810094_pos_119652	-0.118474
chr15_42584117_42584135_pos_168105	-0.118474
chr1_235081428_235081446_pos_49911	-0.118475
chr15_73727488_73727506_pos_176758	-0.118476
chr5_9541061_9541079_pos_377261	-0.118476
chr9_87108972_87108990_pos_498815	-0.118476
chr2_177325355_177325373_pos_272648	-0.118477
chr7_47333042_47333060_pos_451903	-0.118477
chrX_40867479_40867497_pos_514990	-0.118477
chr10_3452980_3452998_pos_52621	-0.118478
chr10_50398472_50398490_pos_63209	-0.118478
chr19_5829415_5829433_pos_233618	-0.118478
chr2_85605920_85605938_pos_259508	-0.118479
chr9_35648792_35648810_pos_495222	-0.118479
chr12_50572936_50572954_pos_119925	-0.11848
chr16_54235508_54235526_pos_190867	-0.11848
chr6_155108458_155108476_pos_437804	-0.11848
chr17_8502193_8502211_pos_201400	-0.118481
chr2_237886206_237886224_pos_283868	-0.118481
chr9_15294020_15294038_pos_493470	-0.118482
chr17_1422770_1422788_pos_199188	-0.118483
chr2_128594090_128594108_pos_265631	-0.118484
chr19_5892350_5892368_pos_233631	-0.118485
chr2_18515356_18515374_pos_244934	-0.118486
chr6_139883640_139883658_pos_434432	-0.118487
chr16_12068002_12068020_pos_187078	-0.118496
chr6_93417322_93417340_pos_426888	-0.118496
chr2_44131387_44131405_pos_252436	-0.118497
chr13_60756421_60756439_pos_143240	-0.118498
chr19_961234_961252_pos_232090	-0.118498
chr1_232513142_232513160_pos_48506	-0.118502
chr2_217933328_217933346_pos_279073	-0.118503
chr5_110916650_110916668_pos_390629	-0.118504
chr1_111743072_111743090_pos_26365	-0.118505
chr7_137658300_137658318_pos_463519	-0.118505
chr5_175597289_175597307_pos_407628	-0.118507
chr8_37801327_37801345_pos_474498	-0.118508
chr3_169455142_169455160_pos_344103	-0.11851
chr2_62371158_62371176_pos_255901	-0.118512
chr20_57244166_57244184_pos_296021	-0.118513
chr1_27431220_27431238_pos_8941	-0.118514
chr1_212219870_212219888_pos_42703	-0.118515
chr12_66724354_66724372_pos_122695	-0.118516
chr4_86032350_86032368_pos_361485	-0.118518
chr6_97595505_97595523_pos_426958	-0.118518
chr11_96299820_96299838_pos_101725	-0.11852
chr14_50859728_50859746_pos_151673	-0.11852
chr5_176544842_176544860_pos_407892	-0.11852
chr15_63051311_63051329_pos_172219	-0.118522
chr20_19993848_19993866_pos_288453	-0.118522
chr6_24718394_24718412_pos_416768	-0.118525
chr15_77225366_77225384_pos_177753	-0.118526
chr2_28275583_28275601_pos_246969	-0.118526
chr12_11794980_11794998_pos_113961	-0.118527
chr6_148324540_148324558_pos_436024	-0.118527
chr19_5828194_5828212_pos_233607	-0.118528
chr12_5244725_5244743_pos_112872	-0.118529
chr2_173999512_173999530_pos_272087	-0.118531
chr10_34527036_34527054_pos_61108	-0.118532
chr3_119353171_119353189_pos_334721	-0.118532
chr4_83539038_83539056_pos_361188	-0.118532
chr2_200444166_200444184_pos_275620	-0.118533
chr20_34970319_34970337_pos_290542	-0.118534
chr18_48605576_48605594_pos_227437	-0.118536
chr19_40006406_40006424_pos_238421	-0.118536
chr1_164588027_164588045_pos_31759	-0.118537
chr17_65742982_65743000_pos_214359	-0.118537
chr5_172040406_172040424_pos_405596	-0.118537
chr8_11902508_11902526_pos_468573	-0.118537
chr14_60562342_60562360_pos_154336	-0.118538
chr2_48209576_48209594_pos_254083	-0.118538
chr3_156606528_156606546_pos_342792	-0.118539
chr10_31062788_31062806_pos_59902	-0.11854
chr19_51800624_51800642_pos_241132	-0.118541
chr2_55839290_55839308_pos_255096	-0.118541
chr3_150252618_150252636_pos_341921	-0.118542
chr11_12786638_12786656_pos_87609	-0.118543
chr5_115375046_115375064_pos_391615	-0.118544
chr6_20921818_20921836_pos_415821	-0.118544
chr6_157742078_157742096_pos_438560	-0.118545
chr15_78934220_78934238_pos_178427	-0.118546
chr9_121604918_121604936_pos_506446	-0.118546
chr18_13222380_13222398_pos_222022	-0.118548
chr4_13705012_13705030_pos_353327	-0.118549
chr17_18968244_18968262_pos_204273	-0.118551
chr6_164924630_164924648_pos_440780	-0.118551
chr8_2047925_2047943_pos_466454	-0.118551
chr1_208643382_208643400_pos_42004	-0.118552
chr1_228988728_228988746_pos_46856	-0.118552
chr18_12363147_12363165_pos_221804	-0.118553
chr2_99559334_99559352_pos_261083	-0.118553
chr16_19139332_19139350_pos_187987	-0.118555
chr4_185358736_185358754_pos_374998	-0.118555
chr5_137619537_137619555_pos_395616	-0.118556
chr8_105633724_105633742_pos_483208	-0.118557
chr2_220076835_220076853_pos_279997	-0.118558
chr1_1536866_1536884_pos_130	-0.118559
chr6_105604240_105604258_pos_427312	-0.118559
chr9_96048306_96048324_pos_501423	-0.11856
chr14_101836272_101836290_pos_163079	-0.118561
chr18_28174438_28174456_pos_224978	-0.118561
chr18_56067374_56067392_pos_228785	-0.118561
chr5_759336_759354_pos_376298	-0.118561
chr15_67928098_67928116_pos_174384	-0.118562
chr17_61402384_61402402_pos_213478	-0.118562
chr1_64955294_64955312_pos_19098	-0.118563
chr2_188937690_188937708_pos_273873	-0.118563
chr8_141101279_141101297_pos_489792	-0.118563
chr12_114396900_114396918_pos_131309	-0.118564
chr22_27196887_27196905_pos_306365	-0.118564
chr18_57771472_57771490_pos_229055	-0.118567
chr7_36287470_36287488_pos_449930	-0.118567
chr3_185763262_185763280_pos_347268	-0.118568
chr8_76677952_76677970_pos_479152	-0.118568
chr10_5292030_5292048_pos_53719	-0.118569
chr17_15256186_15256204_pos_202774	-0.118569
chr10_114988182_114988200_pos_80174	-0.11857
chr3_45665384_45665402_pos_323738	-0.11857
chr1_15139896_15139914_pos_4820	-0.118573
chr4_55257770_55257788_pos_358571	-0.118573
chr5_177545667_177545685_pos_408057	-0.118573
chr9_121345176_121345194_pos_506177	-0.118575
chr7_30990214_30990232_pos_448484	-0.118576
chr2_214593766_214593784_pos_277695	-0.118577
chr2_145085842_145085860_pos_267748	-0.118578
chr3_143307770_143307788_pos_340932	-0.118578
chr19_944964_944982_pos_232079	-0.11858
chr2_108580461_108580479_pos_263118	-0.11858
chr4_185504498_185504516_pos_375017	-0.11858
chr19_16286060_16286078_pos_235780	-0.118583
chr7_139915560_139915578_pos_464195	-0.118583
chrX_68989935_68989953_pos_516409	-0.118583
chr18_58866828_58866846_pos_229757	-0.118584
chr1_208104097_208104115_pos_41665	-0.118585
chr6_6689162_6689180_pos_410562	-0.118585
chr8_130269492_130269510_pos_487758	-0.118585
chr2_144452803_144452821_pos_267260	-0.118586
chr1_183090568_183090586_pos_35835	-0.118589
chr13_58906872_58906890_pos_143008	-0.118589
chr3_12705658_12705676_pos_316167	-0.118589
chr15_63607823_63607841_pos_172574	-0.11859
chr3_152400101_152400119_pos_342433	-0.11859
chr8_47353498_47353516_pos_476184	-0.11859
chr3_171967732_171967750_pos_345016	-0.118591
chr15_36897934_36897952_pos_166195	-0.118594
chr9_14769316_14769334_pos_493377	-0.118594
chr14_52998878_52998896_pos_152341	-0.118598
chr1_203609982_203610000_pos_39881	-0.118599
chr3_194594752_194594770_pos_350058	-0.1186
chr7_31633996_31634014_pos_448507	-0.1186
chr8_101046656_101046674_pos_482109	-0.1186
chr1_48572780_48572798_pos_14593	-0.118603
chr22_24729307_24729325_pos_305781	-0.118605
chr7_129741992_129742010_pos_460878	-0.118605
chr11_7612988_7613006_pos_85250	-0.118606
chr19_46945339_46945357_pos_239986	-0.118607
chr13_26018099_26018117_pos_136236	-0.118608
chr3_152429642_152429660_pos_342461	-0.118608
chr4_80038229_80038247_pos_360857	-0.118608
chrX_134604148_134604166_pos_518466	-0.118609
chr12_19988564_19988582_pos_115437	-0.118611
chr12_104615104_104615122_pos_128032	-0.118611
chr14_35160194_35160212_pos_151076	-0.118611
chr15_85407144_85407162_pos_179744	-0.118611
chr1_229229588_229229606_pos_46942	-0.118613
chr6_81708456_81708474_pos_425278	-0.118614
chr12_19027279_19027297_pos_115014	-0.118615
chr1_81875832_81875850_pos_21533	-0.118617
chr19_3361737_3361755_pos_232846	-0.118617
chr16_19783644_19783662_pos_188080	-0.11862
chr5_139768134_139768152_pos_396842	-0.11862
chr9_87008155_87008173_pos_498766	-0.118621
chr9_94818496_94818514_pos_500791	-0.118621
chr14_64645411_64645429_pos_155417	-0.118622
chr2_85998826_85998844_pos_259753	-0.118623
chr7_49851176_49851194_pos_452592	-0.118623
chr9_109997985_109998003_pos_503962	-0.118626
chr17_17190564_17190582_pos_203366	-0.118627
chr18_70246286_70246304_pos_230718	-0.118628
chr2_226721888_226721906_pos_280956	-0.118629
chr9_76256252_76256270_pos_497662	-0.118629
chr9_121663160_121663178_pos_506543	-0.118631
chr8_122857268_122857286_pos_485117	-0.118632
chr17_34235400_34235418_pos_206264	-0.118634
chr11_125444154_125444172_pos_107341	-0.118635
chr7_4798345_4798363_pos_443590	-0.118635
chr5_170631918_170631936_pos_405052	-0.118636
chr21_45360276_45360294_pos_303101	-0.118637
chr15_77499628_77499646_pos_177928	-0.118639
chr8_48702019_48702037_pos_476790	-0.11864
chr1_55196890_55196908_pos_15774	-0.118643
chr6_166365946_166365964_pos_440983	-0.118643
chr1_218393336_218393354_pos_44224	-0.118644
chr2_177797235_177797253_pos_272746	-0.118645
chr10_80472614_80472632_pos_70966	-0.118649
chr13_110529105_110529123_pos_147919	-0.118649
chr21_36293422_36293440_pos_300558	-0.118649
chr2_236631674_236631692_pos_282832	-0.11865
chr4_140861602_140861620_pos_367762	-0.11865
chr1_12473972_12473990_pos_4423	-0.118651
chr2_235103056_235103074_pos_282440	-0.118652
chr7_107315740_107315758_pos_458737	-0.118652
chr22_32887850_32887868_pos_308430	-0.118653
chr12_121466312_121466330_pos_132906	-0.118657
chr3_190497952_190497970_pos_349010	-0.118661
chr6_111712036_111712054_pos_428796	-0.118662
chr6_121695040_121695058_pos_430739	-0.118662
chr10_122287891_122287909_pos_81563	-0.118663
chr14_105333687_105333705_pos_164217	-0.118664
chr5_11107066_11107084_pos_377707	-0.118664
chr8_102601000_102601018_pos_482601	-0.118664
chr11_122366086_122366104_pos_106556	-0.118665
chr19_46986210_46986228_pos_240060	-0.118665
chr9_135797846_135797864_pos_511740	-0.118665
chr1_85418238_85418256_pos_22221	-0.118667
chr14_103517061_103517079_pos_163549	-0.118667
chr5_125484903_125484921_pos_393563	-0.118667
chr13_76637166_76637184_pos_144232	-0.118668
chr15_72199910_72199928_pos_176399	-0.118669
chr1_87684432_87684450_pos_22694	-0.11867
chr12_91273784_91273802_pos_125242	-0.11867
chr1_95022348_95022366_pos_24633	-0.118673
chr12_29713033_29713051_pos_116994	-0.118673
chr6_20868734_20868752_pos_415795	-0.118673
chr1_145785600_145785618_pos_28419	-0.118674
chr6_75438501_75438519_pos_424851	-0.118674
chr12_49869306_49869324_pos_119703	-0.118676
chr15_72902518_72902536_pos_176431	-0.118676
chr4_53119748_53119766_pos_357860	-0.118676
chr5_58061150_58061168_pos_383307	-0.118676
chr6_38509980_38509998_pos_420282	-0.118677
chr7_10123022_10123040_pos_444574	-0.118677
chrX_151749435_151749453_pos_519074	-0.118677
chr13_49308376_49308394_pos_141977	-0.118678
chr18_26510450_26510468_pos_224621	-0.118678
chr9_113397296_113397314_pos_504741	-0.118678
chr15_29883277_29883295_pos_164854	-0.11868
chr22_35866795_35866813_pos_309259	-0.11868
chr8_125218080_125218098_pos_486315	-0.11868
chr13_41564278_41564296_pos_140146	-0.118682
chr6_166318863_166318881_pos_440966	-0.118682
chr6_16450390_16450408_pos_414224	-0.118684
chr6_143779134_143779152_pos_435469	-0.118684
chr4_100737484_100737502_pos_363010	-0.118686
chr22_46006584_46006602_pos_313099	-0.118687
chr7_84316618_84316636_pos_455737	-0.118687
chr1_8409327_8409345_pos_2177	-0.118688
chr3_42419982_42420000_pos_322821	-0.118688
chr15_42455114_42455132_pos_168061	-0.118689
chr2_46386381_46386399_pos_253232	-0.118689
chr1_164824772_164824790_pos_32120	-0.11869
chr1_147510916_147510934_pos_28648	-0.118691
chr2_112301428_112301446_pos_264016	-0.118691
chr11_19951728_19951746_pos_89652	-0.118693
chr9_37913842_37913860_pos_495562	-0.118694
chr1_172168319_172168337_pos_33739	-0.118695
chr1_66563549_66563567_pos_19702	-0.118697
chr4_156598548_156598566_pos_371207	-0.118697
chr9_13915282_13915300_pos_492583	-0.1187
chr2_237743932_237743950_pos_283789	-0.118702
chr15_85507038_85507056_pos_179882	-0.118703
chr6_84759344_84759362_pos_425781	-0.118704
chr16_72850882_72850900_pos_194152	-0.118706
chr5_126123080_126123098_pos_393679	-0.118708
chr2_24304182_24304200_pos_245939	-0.118709
chr15_66405882_66405900_pos_173443	-0.11871
chr3_194879230_194879248_pos_350238	-0.11871
chr4_56702306_56702324_pos_358707	-0.11871
chr11_29681218_29681236_pos_90415	-0.118711
chr2_217331042_217331060_pos_278557	-0.118711
chr6_90611322_90611340_pos_426679	-0.118711
chr5_147964308_147964326_pos_399352	-0.118713
chr13_39877272_39877290_pos_139660	-0.118714
chr18_28005285_28005303_pos_224742	-0.118716
chr9_38019044_38019062_pos_495734	-0.118716
chr6_134720228_134720246_pos_432769	-0.118718
chr2_101559723_101559741_pos_262006	-0.118719
chr4_1202062_1202080_pos_351206	-0.118719
chr14_54606318_54606336_pos_152662	-0.118723
chr13_80194776_80194794_pos_144733	-0.118724
chr15_77144662_77144680_pos_177696	-0.118725
chrX_24282998_24283016_pos_513873	-0.118725
chr11_92707456_92707474_pos_100924	-0.118726
chr9_95024293_95024311_pos_501154	-0.118726
chr1_153881173_153881191_pos_29667	-0.118727
chr3_124427439_124427457_pos_336567	-0.118729
chr2_19363148_19363166_pos_245217	-0.11873
chr10_66957858_66957876_pos_65585	-0.118731
chr2_237662944_237662962_pos_283566	-0.118731
chr21_35106659_35106677_pos_300353	-0.118731
chr7_44470448_44470466_pos_451297	-0.118731
chr2_203784098_203784116_pos_276278	-0.118733
chr7_51186506_51186524_pos_452941	-0.118733
chr20_48983574_48983592_pos_294165	-0.118735
chr3_111669043_111669061_pos_333337	-0.118742
chr7_18978484_18978502_pos_445652	-0.118742
chr1_175885678_175885696_pos_34359	-0.118743
chr6_139251588_139251606_pos_434070	-0.118743
chr1_214009924_214009942_pos_43130	-0.118745
chr16_3999644_3999662_pos_185533	-0.118745
chr8_37520860_37520878_pos_474316	-0.118749
chr12_90028940_90028958_pos_125125	-0.11875
chr15_40286410_40286428_pos_167283	-0.118751
chr1_46084950_46084968_pos_14055	-0.118752
chr9_18786834_18786852_pos_493844	-0.118753
chr14_93752610_93752628_pos_161990	-0.118756
chr15_37088752_37088770_pos_166479	-0.118756
chr16_69824134_69824152_pos_193606	-0.118757
chr8_88302808_88302826_pos_480027	-0.118757
chr13_110137951_110137969_pos_147260	-0.118758
chr10_3838141_3838159_pos_53087	-0.118759
chr16_62009076_62009094_pos_192329	-0.11876
chr8_10631674_10631692_pos_467545	-0.11876
chr16_65773264_65773282_pos_192618	-0.118761
chr17_12252346_12252364_pos_202207	-0.118761
chr7_8214478_8214496_pos_444504	-0.118761
chr10_32980580_32980598_pos_60483	-0.118763
chr4_94458010_94458028_pos_362413	-0.118763
chr5_124866058_124866076_pos_393267	-0.118763
chr2_36372204_36372222_pos_249105	-0.118765
chr19_7494550_7494568_pos_234134	-0.118766
chr7_50218130_50218148_pos_452608	-0.118766
chr6_163341806_163341824_pos_440058	-0.118767
chr15_66746432_66746450_pos_173650	-0.118768
chr6_84426571_84426589_pos_425667	-0.118769
chr4_122798442_122798460_pos_365319	-0.11877
chrX_68197105_68197123_pos_516199	-0.11877
chr13_98976364_98976382_pos_146131	-0.118771
chr4_138803926_138803944_pos_366939	-0.118774
chr6_160198762_160198780_pos_439358	-0.118774
chr20_53596665_53596683_pos_295503	-0.118775
chr5_124343128_124343146_pos_392824	-0.118775
chr14_32074964_32074982_pos_150311	-0.118776
chr10_62585398_62585416_pos_65095	-0.118778
chr14_68403362_68403380_pos_156298	-0.118778
chr9_133003036_133003054_pos_510849	-0.118779
chr3_25592938_25592956_pos_318936	-0.11878
chr11_65504910_65504928_pos_96106	-0.118781
chr6_116352990_116353008_pos_429728	-0.118781
chr2_85499344_85499362_pos_259461	-0.118782
chr5_150175720_150175738_pos_400959	-0.118782
chr21_43703624_43703642_pos_302461	-0.118785
chr16_52070000_52070018_pos_190486	-0.118786
chr19_42366996_42367014_pos_238969	-0.118786
chr5_1121518_1121536_pos_376431	-0.118786
chr12_3111206_3111224_pos_111836	-0.118787
chr3_100040614_100040632_pos_332407	-0.118788
chr4_15414720_15414738_pos_353697	-0.118789
chr5_128926258_128926276_pos_394352	-0.118789
chr6_36823058_36823076_pos_419444	-0.11879
chr16_49788834_49788852_pos_190238	-0.118793
chr19_15213998_15214016_pos_235484	-0.118793
chr1_41381192_41381210_pos_12391	-0.118794
chr10_20890145_20890163_pos_57318	-0.118794
chr18_45562594_45562612_pos_226725	-0.118796
chr2_177237276_177237294_pos_272612	-0.118798
chr1_81410560_81410578_pos_21271	-0.118799
chr22_39277482_39277500_pos_311008	-0.118799
chr15_66802714_66802732_pos_173744	-0.1188
chr5_154459180_154459198_pos_402233	-0.1188
chr5_89990119_89990137_pos_388859	-0.118802
chr1_36179216_36179234_pos_11164	-0.118804
chr12_76681007_76681025_pos_124043	-0.118804
chr7_28732682_28732700_pos_447663	-0.118805
chr9_76516636_76516654_pos_497687	-0.118806
chr20_44575782_44575800_pos_292908	-0.118807
chr15_31388036_31388054_pos_165218	-0.118808
chr20_17634864_17634882_pos_287705	-0.118808
chr13_30569882_30569900_pos_137552	-0.118809
chr1_228085528_228085546_pos_46607	-0.118816
chr18_13223890_13223908_pos_222038	-0.118817
chr15_60745155_60745173_pos_171251	-0.118818
chr10_91575971_91575989_pos_73200	-0.11882
chr18_36753488_36753506_pos_226350	-0.118821
chr4_152375066_152375084_pos_370508	-0.118821
chr8_54381926_54381944_pos_477224	-0.118822
chr15_90213712_90213730_pos_181003	-0.118824
chr14_52033142_52033160_pos_152105	-0.118825
chr5_142625522_142625540_pos_397887	-0.118825
chr9_14062384_14062402_pos_492728	-0.118825
chr15_52077072_52077090_pos_169570	-0.118826
chr6_148935954_148935972_pos_436291	-0.118827
chr9_132857167_132857185_pos_510829	-0.118832
chr15_34720946_34720964_pos_165499	-0.118833
chr2_134220758_134220776_pos_266385	-0.118833
chr10_13924661_13924679_pos_55821	-0.118834
chr10_77267854_77267872_pos_69018	-0.118835
chr15_36591162_36591180_pos_165941	-0.118835
chr3_42666860_42666878_pos_322903	-0.118835
chr3_159655384_159655402_pos_343312	-0.118835
chr2_190216974_190216992_pos_274166	-0.118836
chr9_112050726_112050744_pos_504462	-0.118838
chr3_187318940_187318958_pos_347978	-0.118839
chr1_6273512_6273530_pos_1130	-0.118841
chr2_3458700_3458718_pos_241891	-0.118842
chr2_236517434_236517452_pos_282722	-0.118843
chr20_56555026_56555044_pos_295882	-0.118843
chr1_68384524_68384542_pos_20368	-0.118846
chr2_19785487_19785505_pos_245274	-0.118846
chr2_183613710_183613728_pos_273518	-0.118848
chr9_127522124_127522142_pos_508329	-0.118848
chr12_97048594_97048612_pos_127409	-0.118849
chr11_61961789_61961807_pos_94884	-0.11885
chr5_66443006_66443024_pos_384518	-0.11885
chr1_221995132_221995150_pos_45097	-0.118853
chr10_95273666_95273684_pos_74054	-0.118853
chr8_11862823_11862841_pos_468543	-0.118853
chr5_142389582_142389600_pos_397687	-0.118855
chr1_230341019_230341037_pos_47410	-0.118857
chr9_75687925_75687943_pos_497599	-0.118857
chr1_115544272_115544290_pos_27264	-0.118858
chr14_34038124_34038142_pos_150880	-0.118858
chr6_7146628_7146646_pos_411001	-0.118858
chr9_105401767_105401785_pos_502583	-0.11886
chr4_142348179_142348197_pos_368191	-0.118864
chr5_143087356_143087374_pos_398449	-0.118864
chr14_72824268_72824286_pos_158206	-0.118865
chr6_35600804_35600822_pos_419061	-0.118865
chr17_45127595_45127613_pos_209438	-0.118866
chr18_13658106_13658124_pos_222383	-0.118866
chr1_41109391_41109409_pos_12283	-0.118872
chr6_75426528_75426546_pos_424817	-0.118873
chr10_23406478_23406496_pos_58001	-0.118874
chr2_54416724_54416742_pos_254432	-0.118875
chr10_92238280_92238298_pos_73560	-0.118876
chr6_3732635_3732653_pos_409704	-0.118877
chr6_8183160_8183178_pos_411404	-0.118877
chr8_30315612_30315630_pos_473657	-0.118877
chr1_185929884_185929902_pos_37224	-0.118881
chr14_58535380_58535398_pos_153572	-0.118881
chr6_26553884_26553902_pos_417220	-0.118881
chr6_125099824_125099842_pos_431125	-0.118882
chr17_16287762_16287780_pos_203065	-0.118883
chr9_13688770_13688788_pos_492446	-0.118885
chr10_71694730_71694748_pos_66951	-0.118886
chr10_101830620_101830638_pos_75823	-0.118886
chr3_42451892_42451910_pos_322828	-0.118887
chr14_77106613_77106631_pos_159966	-0.118888
chr1_183916040_183916058_pos_36434	-0.118889
chr8_21684050_21684068_pos_470915	-0.118889
chr18_34738546_34738564_pos_225443	-0.118892
chr9_68416981_68416999_pos_496074	-0.118892
chr3_184619573_184619591_pos_346893	-0.118894
chr6_52302932_52302950_pos_422890	-0.118894
chr17_80460430_80460448_pos_218468	-0.118895
chr5_127004835_127004853_pos_393974	-0.118895
chr12_46984154_46984172_pos_118898	-0.118896
chr17_57935610_57935628_pos_212521	-0.118896
chr18_61948488_61948506_pos_230121	-0.118896
chr5_38809863_38809881_pos_380628	-0.118898
chr7_40584318_40584336_pos_450372	-0.1189
chr21_31174172_31174190_pos_299297	-0.118901
chr1_23225218_23225236_pos_7135	-0.118903
chr15_48537360_48537378_pos_168931	-0.118903
chr15_66704199_66704217_pos_173599	-0.118903
chr10_18312166_18312184_pos_56982	-0.118905
chr12_117519024_117519042_pos_132253	-0.118907
chrX_49155918_49155936_pos_515610	-0.118907
chr2_3651791_3651809_pos_242039	-0.118908
chr8_25578628_25578646_pos_472032	-0.118908
chr7_35240696_35240714_pos_449110	-0.118909
chrX_21747500_21747518_pos_513658	-0.118913
chr3_138381704_138381722_pos_340091	-0.118915
chr10_119370622_119370640_pos_80713	-0.118916
chr6_108562502_108562520_pos_427754	-0.118917
chr8_11679966_11679984_pos_468030	-0.118917
chr2_43101043_43101061_pos_251891	-0.118918
chr7_106236320_106236338_pos_458490	-0.118921
chr8_2001664_2001682_pos_466425	-0.118921
chr20_18669869_18669887_pos_288011	-0.118922
chr4_139266742_139266760_pos_367068	-0.118922
chr20_10514330_10514348_pos_286999	-0.118924
chr20_17863922_17863940_pos_287851	-0.118925
chrX_45351746_45351764_pos_515235	-0.118926
chr2_23506924_23506942_pos_245809	-0.118927
chr8_143948654_143948672_pos_490379	-0.118927
chr6_169670001_169670019_pos_441707	-0.11893
chr10_91613935_91613953_pos_73361	-0.118931
chr7_35446140_35446158_pos_449454	-0.118931
chr8_33353149_33353167_pos_474125	-0.118931
chr10_91582144_91582162_pos_73211	-0.118934
chr6_3788854_3788872_pos_409742	-0.118934
chr1_53025146_53025164_pos_15014	-0.118935
chr2_86036782_86036800_pos_259806	-0.118939
chr5_103094798_103094816_pos_389971	-0.118942
chr20_57826894_57826912_pos_296475	-0.118944
chr7_25790457_25790475_pos_446899	-0.118944
chr15_67090662_67090680_pos_174052	-0.118945
chr12_14383324_14383342_pos_114585	-0.118947
chr8_41746476_41746494_pos_475786	-0.118948
chr6_153104356_153104374_pos_437482	-0.118949
chr20_53898284_53898302_pos_295712	-0.118951
chr13_43472858_43472876_pos_140661	-0.118952
chr8_98418942_98418960_pos_481745	-0.118954
chr10_124628498_124628516_pos_81945	-0.118959
chr4_173524850_173524868_pos_373379	-0.118959
chr17_49828588_49828606_pos_210572	-0.11896
chr3_27535317_27535335_pos_319148	-0.11896
chr13_23867300_23867318_pos_136055	-0.118962
chr4_52421844_52421862_pos_357435	-0.118962
chr5_2010958_2010976_pos_376754	-0.118962
chr6_107600307_107600325_pos_427606	-0.118962
chr3_41149054_41149072_pos_322341	-0.118964
chr2_66489498_66489516_pos_256986	-0.118965
chr6_52517628_52517646_pos_422985	-0.118967
chr8_42292272_42292290_pos_475904	-0.118967
chr11_33935639_33935657_pos_91081	-0.118968
chr17_887631_887649_pos_198809	-0.118969
chr17_10050724_10050742_pos_201996	-0.118969
chr4_52839117_52839135_pos_357584	-0.118969
chr13_40586766_40586784_pos_139988	-0.11897
chr3_124297662_124297680_pos_336501	-0.11897
chr5_154397667_154397685_pos_402227	-0.11897
chr20_50305522_50305540_pos_294661	-0.118972
chr8_141415532_141415550_pos_490087	-0.118974
chr6_11609676_11609694_pos_412023	-0.118976
chr1_61636996_61637014_pos_18159	-0.118977
chr11_19992246_19992264_pos_89711	-0.118977
chr20_3037224_3037242_pos_285624	-0.118978
chr2_26724503_26724521_pos_246558	-0.118979
chr7_50556752_50556770_pos_452647	-0.118981
chr19_2599067_2599085_pos_232600	-0.118982
chr12_108564806_108564824_pos_129310	-0.118987
chr7_151725889_151725907_pos_465565	-0.118987
chr4_152197396_152197414_pos_370495	-0.118988
chr12_20396290_20396308_pos_115562	-0.118991
chr5_143183535_143183553_pos_398544	-0.118991
chr1_170310968_170310986_pos_33365	-0.118992
chr11_12054242_12054260_pos_86771	-0.118992
chr13_80335240_80335258_pos_144764	-0.118992
chr5_41372072_41372090_pos_380997	-0.118993
chr1_15837735_15837753_pos_5124	-0.118994
chr2_237898336_237898354_pos_283909	-0.118994
chr10_43942129_43942147_pos_62126	-0.118996
chr9_106959146_106959164_pos_502930	-0.118996
chr10_60298720_60298738_pos_64268	-0.118997
chr7_781268_781286_pos_442285	-0.119
chr1_27446880_27446898_pos_8983	-0.119001
chr1_21541162_21541180_pos_6603	-0.119003
chr12_92132646_92132664_pos_125479	-0.119004
chr22_32061664_32061682_pos_308043	-0.119004
chr13_33510032_33510050_pos_138683	-0.119005
chr15_64894192_64894210_pos_173092	-0.119005
chr7_151854560_151854578_pos_465635	-0.119006
chr13_113881364_113881382_pos_148834	-0.119007
chr1_866074_866092_pos_2	-0.119009
chr11_61525162_61525180_pos_94587	-0.11901
chr15_60745992_60746010_pos_171260	-0.11901
chr2_201437854_201437872_pos_275857	-0.11901
chr3_128555806_128555824_pos_338262	-0.11901
chr8_28118632_28118650_pos_472866	-0.119012
chr1_220876105_220876123_pos_44855	-0.119013
chr2_222734112_222734130_pos_280386	-0.119013
chr8_127800862_127800880_pos_487062	-0.119016
chr4_184755504_184755522_pos_374760	-0.119017
chr6_111784526_111784544_pos_428895	-0.119017
chr15_68349389_68349407_pos_174600	-0.119018
chr2_219286269_219286287_pos_279483	-0.119018
chr2_64273718_64273736_pos_256231	-0.119021
chr17_43360827_43360845_pos_208403	-0.119022
chr15_39462823_39462841_pos_166986	-0.11903
chr10_3903038_3903056_pos_53118	-0.119031
chr7_113064822_113064840_pos_459410	-0.119031
chr13_98307719_98307737_pos_145772	-0.119032
chr9_2634474_2634492_pos_491307	-0.119033
chr3_188348943_188348961_pos_348561	-0.119034
chr1_168717884_168717902_pos_33045	-0.119035
chr15_73694600_73694618_pos_176742	-0.119036
chr2_156562386_156562404_pos_268511	-0.119037
chr4_87039107_87039125_pos_361628	-0.119038
chr17_948655_948673_pos_198863	-0.119039
chr2_29529917_29529935_pos_247442	-0.119039
chr20_35903672_35903690_pos_290825	-0.119039
chr6_42044550_42044568_pos_421094	-0.119039
chr11_12695562_12695580_pos_87520	-0.11904
chr17_3885504_3885522_pos_200427	-0.11904
chr15_61036186_61036204_pos_171365	-0.119042
chr1_10681930_10681948_pos_3343	-0.119043
chr20_33688406_33688424_pos_290165	-0.119044
chr10_102630002_102630020_pos_76194	-0.119045
chr19_13781636_13781654_pos_235156	-0.119046
chr4_110613412_110613430_pos_363760	-0.119046
chr2_106053258_106053276_pos_262964	-0.119047
chr8_123687928_123687946_pos_485623	-0.119047
chr8_74266781_74266799_pos_479009	-0.119049
chr10_80412361_80412379_pos_70906	-0.11905
chr11_19955874_19955892_pos_89662	-0.11905
chr5_34831458_34831476_pos_380044	-0.11905
chr5_173010684_173010702_pos_406500	-0.119052
chr18_23354812_23354830_pos_223858	-0.119056
chrX_155005698_155005716_pos_519472	-0.119056
chr21_45973702_45973720_pos_303357	-0.119057
chr1_230308218_230308236_pos_47386	-0.119058
chr1_41542654_41542672_pos_12689	-0.119059
chr15_98786076_98786094_pos_183277	-0.119059
chr12_123985114_123985132_pos_133849	-0.11906
chr3_120506205_120506223_pos_335283	-0.11906
chr5_172095800_172095818_pos_405623	-0.11906
chr5_16493445_16493463_pos_378810	-0.119061
chr7_30755904_30755922_pos_448238	-0.119061
chr5_60533492_60533510_pos_383905	-0.119062
chr10_4284010_4284028_pos_53375	-0.119063
chr17_50266394_50266412_pos_210933	-0.119063
chr13_24124001_24124019_pos_136104	-0.119064
chr2_3470500_3470518_pos_241918	-0.119064
chr5_126922076_126922094_pos_393891	-0.119064
chr2_268564_268582_pos_241578	-0.119065
chr3_146222372_146222390_pos_341170	-0.119065
chr18_23227432_23227450_pos_223776	-0.119066
chr16_23134436_23134454_pos_188613	-0.119068
chr8_122822898_122822916_pos_485067	-0.119068
chr11_44700780_44700798_pos_92322	-0.119069
chr4_112677690_112677708_pos_363945	-0.119069
chr2_150479676_150479694_pos_268045	-0.11907
chr10_44981430_44981448_pos_62515	-0.119071
chr5_175676088_175676106_pos_407739	-0.119072
chr14_91117194_91117212_pos_161300	-0.119073
chr15_63610252_63610270_pos_172579	-0.119073
chr11_19441948_19441966_pos_89266	-0.119074
chr4_47759242_47759260_pos_357015	-0.119074
chr5_54296012_54296030_pos_381815	-0.119075
chr10_4083076_4083094_pos_53247	-0.119078
chr2_119757052_119757070_pos_264526	-0.119078
chr11_100684930_100684948_pos_101948	-0.119079
chr9_82601212_82601230_pos_498182	-0.11908
chr20_19921394_19921412_pos_288295	-0.119082
chr7_36209122_36209140_pos_449861	-0.119082
chr1_92754269_92754287_pos_23590	-0.119083
chr12_49810019_49810037_pos_119651	-0.119083
chr12_57889542_57889560_pos_121533	-0.119083
chr19_19462440_19462458_pos_236870	-0.119086
chr5_15385438_15385456_pos_378467	-0.119086
chr5_32056709_32056727_pos_379401	-0.119086
chr6_134612334_134612352_pos_432733	-0.119086
chr18_70291987_70292005_pos_230745	-0.119087
chr4_173537268_173537286_pos_373429	-0.119087
chr4_184385334_184385352_pos_374566	-0.119088
chrX_23844594_23844612_pos_513784	-0.119088
chr2_238420989_238421007_pos_284100	-0.119092
chr5_158841714_158841732_pos_403526	-0.119092
chr8_53657102_53657120_pos_477110	-0.119092
chr19_3404446_3404464_pos_232935	-0.119093
chr13_23608941_23608959_pos_135951	-0.119095
chr2_205835090_205835108_pos_276823	-0.119095
chr14_73771940_73771958_pos_158544	-0.119096
chr2_158600041_158600059_pos_268740	-0.119097
chr3_172129904_172129922_pos_345115	-0.119097
chr9_113345417_113345435_pos_504736	-0.119099
chr8_37963344_37963362_pos_474640	-0.119101
chr9_125675675_125675693_pos_507626	-0.119101
chr3_127953992_127954010_pos_337899	-0.119102
chr15_99707062_99707080_pos_184079	-0.119104
chr4_76850255_76850273_pos_360379	-0.119106
chr3_56758826_56758844_pos_326073	-0.119108
chr8_48581400_48581418_pos_476700	-0.119108
chr1_158067796_158067814_pos_30753	-0.119109
chr10_13744067_13744085_pos_55683	-0.11911
chr6_46506266_46506284_pos_422584	-0.119112
chr1_89719672_89719690_pos_22939	-0.119113
chr11_11987657_11987675_pos_86639	-0.119116
chr6_118558743_118558761_pos_430322	-0.119116
chr12_3493762_3493780_pos_112332	-0.119117
chr5_88734424_88734442_pos_388504	-0.119118
chr14_90726892_90726910_pos_161146	-0.119119
chr3_89185575_89185593_pos_331672	-0.119123
chr11_128836090_128836108_pos_108485	-0.119124
chr14_100030644_100030662_pos_162708	-0.119124
chr16_12336492_12336510_pos_187233	-0.119125
chr1_219751902_219751920_pos_44567	-0.119126
chr21_15204430_15204448_pos_297936	-0.119126
chr8_38278276_38278294_pos_474724	-0.119126
chr14_88560107_88560125_pos_160463	-0.119127
chr6_111683903_111683921_pos_428747	-0.119127
chr8_98456915_98456933_pos_481755	-0.119127
chr2_10555270_10555288_pos_243350	-0.119128
chr9_125126000_125126018_pos_507414	-0.119128
chr9_126661952_126661970_pos_507763	-0.119128
chr1_44241043_44241061_pos_13589	-0.119129
chr12_106145986_106146004_pos_128880	-0.119129
chr3_128498006_128498024_pos_338231	-0.119131
chr22_39237610_39237628_pos_310982	-0.119132
chr15_82922576_82922594_pos_179081	-0.119134
chr7_2400163_2400181_pos_442849	-0.119135
chr2_217279730_217279748_pos_278535	-0.119136
chr20_62234492_62234510_pos_297134	-0.119136
chr1_221723250_221723268_pos_45063	-0.119141
chr5_126976948_126976966_pos_393925	-0.119142
chr16_27246032_27246050_pos_189099	-0.119143
chr5_82363728_82363746_pos_388074	-0.119145
chr3_184777500_184777518_pos_347097	-0.119146
chr18_22713674_22713692_pos_223675	-0.119147
chr17_17781380_17781398_pos_203844	-0.119148
chr16_87371764_87371782_pos_197630	-0.11915
chr1_85418270_85418288_pos_22222	-0.119151
chr5_158728132_158728150_pos_403465	-0.119151
chr1_7299630_7299648_pos_1440	-0.119152
chr14_69046734_69046752_pos_157245	-0.119154
chr2_231365290_231365308_pos_281681	-0.119154
chr12_75831536_75831554_pos_123749	-0.119155
chr3_149898492_149898510_pos_341807	-0.119155
chr10_31456640_31456658_pos_60099	-0.119156
chr4_76078462_76078480_pos_359766	-0.119156
chr6_80790342_80790360_pos_425202	-0.119156
chr1_52368480_52368498_pos_14925	-0.119157
chr13_110526378_110526396_pos_147903	-0.119158
chr14_68337500_68337518_pos_156157	-0.11916
chr3_30518612_30518630_pos_319880	-0.119161
chr1_116398052_116398070_pos_27590	-0.119162
chr1_201367544_201367562_pos_38190	-0.119162
chr8_126910530_126910548_pos_486883	-0.119162
chr10_86690774_86690792_pos_71568	-0.119164
chr10_132633233_132633251_pos_83821	-0.119165
chr1_115666881_115666899_pos_27324	-0.119166
chr6_30764329_30764347_pos_417670	-0.119166
chr3_179681538_179681556_pos_346464	-0.119167
chr11_30465150_30465168_pos_90546	-0.119169
chr17_17072176_17072194_pos_203255	-0.11917
chr7_116502528_116502546_pos_459779	-0.11917
chr10_24762858_24762876_pos_58323	-0.119171
chr19_45528910_45528928_pos_239505	-0.119173
chr10_13835090_13835108_pos_55752	-0.119174
chr8_120810010_120810028_pos_484814	-0.119174
chr12_106114846_106114864_pos_128802	-0.119175
chr8_18075990_18076008_pos_469937	-0.119175
chr8_127809994_127810012_pos_487071	-0.119175
chr14_75239254_75239272_pos_159033	-0.119176
chr18_77068682_77068700_pos_231555	-0.119177
chr6_77368760_77368778_pos_425001	-0.119178
chr10_86664978_86664996_pos_71430	-0.11918
chr10_84826896_84826914_pos_71093	-0.119182
chr6_39772658_39772676_pos_420439	-0.119183
chr14_99791579_99791597_pos_162672	-0.119186
chr3_58242654_58242672_pos_326783	-0.119186
chr10_14040980_14040998_pos_55879	-0.119187
chr11_59561311_59561329_pos_94368	-0.119187
chr11_79077934_79077952_pos_99798	-0.119191
chr17_79819784_79819802_pos_218329	-0.119191
chr10_114630379_114630397_pos_79821	-0.119192
chr17_69733910_69733928_pos_215364	-0.119192
chr17_43713980_43713998_pos_208649	-0.119193
chr20_48763694_48763712_pos_294070	-0.119195
chr19_2032394_2032412_pos_232314	-0.119197
chr1_235918738_235918756_pos_49968	-0.119198
chr6_158850658_158850676_pos_438998	-0.119198
chr18_7569524_7569542_pos_220732	-0.119199
chr4_184288022_184288040_pos_374487	-0.1192
chrX_11437816_11437834_pos_512794	-0.1192
chr12_6167436_6167454_pos_113094	-0.119201
chr18_25230292_25230310_pos_224283	-0.119201
chr17_17670136_17670154_pos_203667	-0.119203
chr4_81599453_81599471_pos_360990	-0.119203
chr17_2407064_2407082_pos_200069	-0.119205
chr5_177454780_177454798_pos_407978	-0.119205
chr1_246609226_246609244_pos_51889	-0.119207
chr5_111810215_111810233_pos_390927	-0.119207
chr6_11830560_11830578_pos_412124	-0.119207
chr7_779092_779110_pos_442269	-0.119207
chr10_103111739_103111757_pos_76530	-0.119209
chr5_58921236_58921254_pos_383510	-0.11921
chr13_41915020_41915038_pos_140323	-0.119211
chr10_6222497_6222515_pos_54099	-0.119212
chr5_22430608_22430626_pos_379057	-0.119213
chr10_72170694_72170712_pos_67353	-0.119215
chr12_42743706_42743724_pos_117866	-0.119215
chr3_48069096_48069114_pos_324340	-0.119216
chr8_22159876_22159894_pos_471029	-0.119216
chr10_126063386_126063404_pos_82667	-0.119217
chr11_128610786_128610804_pos_108365	-0.119217
chr5_158776448_158776466_pos_403496	-0.119219
chr1_230143080_230143098_pos_47213	-0.11922
chr6_163220216_163220234_pos_439848	-0.11922
chrX_130060644_130060662_pos_518171	-0.11922
chr3_188349674_188349692_pos_348570	-0.119222
chrX_107748182_107748200_pos_517398	-0.119222
chrX_43814194_43814212_pos_515193	-0.119223
chr10_95247967_95247985_pos_74023	-0.119224
chr12_67970004_67970022_pos_123049	-0.119224
chr22_46139874_46139892_pos_313215	-0.119224
chr9_92770290_92770308_pos_500350	-0.119224
chr15_43122976_43122994_pos_168182	-0.119225
chr6_134310343_134310361_pos_432624	-0.119225
chr7_5997433_5997451_pos_444101	-0.119225
chr12_47768578_47768596_pos_119056	-0.119226
chr12_47910679_47910697_pos_119217	-0.119226
chr6_44045682_44045700_pos_421875	-0.119226
chr8_26642038_26642056_pos_472502	-0.119226
chr6_3743680_3743698_pos_409715	-0.119227
chr13_110314534_110314552_pos_147540	-0.119228
chr6_21270704_21270722_pos_415924	-0.119228
chr1_52708560_52708578_pos_14976	-0.119229
chr3_55557388_55557406_pos_325941	-0.119229
chr3_184568976_184568994_pos_346808	-0.119232
chr6_30682798_30682816_pos_417614	-0.119233
chr10_3749233_3749251_pos_52838	-0.119234
chr12_3341716_3341734_pos_112315	-0.119234
chr9_91332926_91332944_pos_499837	-0.119235
chr11_10351865_10351883_pos_85930	-0.119237
chr11_109109553_109109571_pos_102571	-0.119237
chr21_28745058_28745076_pos_298973	-0.119237
chr3_196192867_196192885_pos_350840	-0.119237
chr8_102053446_102053464_pos_482458	-0.119237
chr10_42952006_42952024_pos_61820	-0.119239
chr7_32587666_32587684_pos_448745	-0.119239
chr3_122979528_122979546_pos_335704	-0.11924
chr2_40509092_40509110_pos_250989	-0.119244
chr4_85681465_85681483_pos_361397	-0.119246
chr12_113098550_113098568_pos_131013	-0.119247
chr13_79637924_79637942_pos_144450	-0.119248
chr2_205565530_205565548_pos_276615	-0.119248
chr9_35727822_35727840_pos_495269	-0.11925
chr16_15776150_15776168_pos_187605	-0.119252
chr8_42196590_42196608_pos_475892	-0.119252
chr5_150160083_150160101_pos_400943	-0.119253
chr2_170530502_170530520_pos_271337	-0.119254
chr5_133817710_133817728_pos_394823	-0.119255
chr15_68592739_68592757_pos_174762	-0.119256
chr20_32822554_32822572_pos_289996	-0.119256
chr8_100432706_100432724_pos_481896	-0.119256
chr5_151005843_151005861_pos_401533	-0.119257
chr6_151609832_151609850_pos_437227	-0.119258
chr6_42281102_42281120_pos_421203	-0.11926
chr2_217059617_217059635_pos_278439	-0.119262
chr18_8084399_8084417_pos_220940	-0.119263
chr10_60444726_60444744_pos_64308	-0.119264
chr1_202433764_202433782_pos_39074	-0.119265
chr8_13500616_13500634_pos_469287	-0.119265
chr17_849774_849792_pos_198714	-0.119266
chr15_64882391_64882409_pos_173073	-0.119267
chr3_27590040_27590058_pos_319194	-0.119268
chr10_71766860_71766878_pos_67027	-0.11927
chr10_99912312_99912330_pos_75453	-0.11927
chr1_47875174_47875192_pos_14406	-0.119271
chr12_122961972_122961990_pos_133439	-0.119271
chr1_21262412_21262430_pos_6384	-0.119272
chr14_92973475_92973493_pos_161755	-0.119272
chr14_103807327_103807345_pos_163688	-0.119272
chr5_11000755_11000773_pos_377655	-0.119272
chr3_159830706_159830724_pos_343443	-0.119273
chr8_37786437_37786455_pos_474479	-0.119274
chr10_49311520_49311538_pos_63115	-0.119276
chr6_163149145_163149163_pos_439777	-0.119276
chr7_137839136_137839154_pos_463580	-0.119277
chr3_186149778_186149796_pos_347372	-0.119283
chr3_187983702_187983720_pos_348125	-0.119283
chr3_195172486_195172504_pos_350570	-0.119283
chr18_79576028_79576046_pos_231821	-0.119284
chr11_33320720_33320738_pos_90976	-0.119285
chr12_2496554_2496572_pos_111556	-0.119285
chr20_9344794_9344812_pos_286878	-0.119285
chrX_115615748_115615766_pos_517701	-0.119285
chr13_98467664_98467682_pos_145867	-0.119288
chr10_95474444_95474462_pos_74441	-0.11929
chr12_124564738_124564756_pos_134313	-0.11929
chr15_36106952_36106970_pos_165815	-0.11929
chr20_48296189_48296207_pos_293893	-0.11929
chr6_155171954_155171972_pos_437844	-0.11929
chr10_18449614_18449632_pos_57073	-0.119292
chr6_12467938_12467956_pos_412345	-0.119294
chr11_76577470_76577488_pos_99088	-0.119295
chr3_52077442_52077460_pos_325218	-0.119295
chr1_26784286_26784304_pos_8609	-0.119296
chr17_2059960_2059978_pos_199609	-0.119296
chr4_118756965_118756983_pos_364496	-0.119296
chr15_99511766_99511784_pos_183951	-0.119298
chr7_52959565_52959583_pos_453124	-0.119298
chr1_63777372_63777390_pos_18487	-0.1193
chr20_1375709_1375727_pos_285290	-0.1193
chr17_10059996_10060014_pos_202006	-0.119301
chr10_86690596_86690614_pos_71564	-0.119303
chr11_123404660_123404678_pos_106893	-0.119303
chr18_56067304_56067322_pos_228784	-0.119303
chr6_16704894_16704912_pos_414440	-0.119303
chr10_132408226_132408244_pos_83573	-0.119304
chr4_140049530_140049548_pos_367516	-0.119305
chr14_94571494_94571512_pos_162101	-0.119306
chr2_223735988_223736006_pos_280623	-0.119306
chr3_2079088_2079106_pos_314140	-0.119306
chr3_177603204_177603222_pos_345887	-0.119306
chr7_5397284_5397302_pos_443691	-0.119306
chr18_55779639_55779657_pos_228661	-0.119308
chr8_11831950_11831968_pos_468514	-0.119308
chr9_36023675_36023693_pos_495386	-0.119308
chr10_101525072_101525090_pos_75764	-0.11931
chr9_134328287_134328305_pos_511327	-0.11931
chr3_24146030_24146048_pos_318489	-0.119312
chr11_106960024_106960042_pos_102415	-0.119314
chr2_205680144_205680162_pos_276649	-0.119314
chr12_3263886_3263904_pos_112227	-0.119316
chr2_237864110_237864128_pos_283835	-0.119316
chr13_74063800_74063818_pos_143642	-0.119317
chr5_150469750_150469768_pos_401101	-0.119318
chrX_119427630_119427648_pos_517821	-0.119318
chr14_33357303_33357321_pos_150710	-0.11932
chr19_44695494_44695512_pos_239142	-0.11932
chr20_59221699_59221717_pos_296821	-0.119321
chr3_64815480_64815498_pos_327838	-0.119322
chr14_25008082_25008100_pos_149863	-0.119323
chr6_169491020_169491038_pos_441691	-0.119323
chr13_23701686_23701704_pos_136000	-0.119324
chr3_126679330_126679348_pos_337370	-0.119324
chr3_156587386_156587404_pos_342763	-0.119324
chr11_57799208_57799226_pos_94249	-0.119326
chr4_38100105_38100123_pos_355859	-0.119326
chr11_12200544_12200562_pos_87064	-0.119328
chr7_216850_216868_pos_441966	-0.119328
chr1_26276093_26276111_pos_8508	-0.119329
chr13_37295250_37295268_pos_139093	-0.119329
chr8_94259194_94259212_pos_480744	-0.119329
chr3_125990436_125990454_pos_337189	-0.11933
chr8_61687576_61687594_pos_478204	-0.11933
chr22_41910250_41910268_pos_311847	-0.119333
chr2_135149106_135149124_pos_266786	-0.119334
chr1_46447015_46447033_pos_14133	-0.119336
chr1_59391698_59391716_pos_17023	-0.119337
chr3_47443464_47443482_pos_324227	-0.119337
chr4_1234028_1234046_pos_351223	-0.119342
chr5_151699445_151699463_pos_401894	-0.119342
chr1_66317024_66317042_pos_19485	-0.119343
chr10_60914746_60914764_pos_64505	-0.119344
chr15_101163002_101163020_pos_184559	-0.119345
chr4_87033355_87033373_pos_361611	-0.119345
chrX_18151858_18151876_pos_513397	-0.119345
chr18_48681142_48681160_pos_227515	-0.119346
chr18_51361657_51361675_pos_228331	-0.119346
chr9_94867668_94867686_pos_500845	-0.119346
chr6_139926184_139926202_pos_434446	-0.119347
chr5_981140_981158_pos_376347	-0.119348
chr9_131266240_131266258_pos_510040	-0.119348
chr13_98650896_98650914_pos_146023	-0.11935
chr1_185534942_185534960_pos_37070	-0.119352
chr2_190723560_190723578_pos_274409	-0.119352
chr22_25101010_25101028_pos_305946	-0.119352
chr9_2798654_2798672_pos_491342	-0.119352
chr1_171188888_171188906_pos_33604	-0.119353
chr4_174037718_174037736_pos_373745	-0.119354
chr13_113557598_113557616_pos_148744	-0.119357
chr12_49820034_49820052_pos_119667	-0.11936
chr7_75611858_75611876_pos_454724	-0.11936
chr15_36612610_36612628_pos_166022	-0.119361
chr5_36701807_36701825_pos_380259	-0.119361
chr21_34845671_34845689_pos_300295	-0.119362
chr2_28359398_28359416_pos_247061	-0.119364
chr6_170530010_170530028_pos_441927	-0.119364
chrX_38617090_38617108_pos_514182	-0.119365
chr16_53974724_53974742_pos_190774	-0.119367
chrX_107738389_107738407_pos_517379	-0.119367
chr10_17009658_17009676_pos_56613	-0.119368
chr11_19660414_19660432_pos_89381	-0.119368
chrX_135528246_135528264_pos_518573	-0.119369
chr7_47375270_47375288_pos_451978	-0.11937
chr1_110187680_110187698_pos_26126	-0.119372
chr1_33234670_33234688_pos_10610	-0.119373
chr14_102295000_102295018_pos_163289	-0.119373
chr10_5560602_5560620_pos_53828	-0.119374
chr1_15213294_15213312_pos_4876	-0.119375
chr8_127927032_127927050_pos_487163	-0.119378
chr16_55914475_55914493_pos_191296	-0.119379
chr4_2807076_2807094_pos_351516	-0.119379
chr14_68655815_68655833_pos_156717	-0.11938
chr5_52802658_52802676_pos_381583	-0.119381
chr21_15199614_15199632_pos_297920	-0.119383
chr8_10426555_10426573_pos_467499	-0.119384
chr17_68441376_68441394_pos_215011	-0.119385
chr2_134594627_134594645_pos_266632	-0.119385
chr3_146308428_146308446_pos_341217	-0.119385
chr6_170462998_170463016_pos_441888	-0.119387
chr14_32514242_32514260_pos_150553	-0.119388
chr13_110319942_110319960_pos_147562	-0.119389
chr13_112792630_112792648_pos_148408	-0.119389
chr21_43975598_43975616_pos_302526	-0.119389
chr7_23077115_23077133_pos_446252	-0.11939
chr1_54858402_54858420_pos_15661	-0.119391
chr12_58925356_58925374_pos_121630	-0.119392
chr12_114437636_114437654_pos_131435	-0.119394
chr13_106701890_106701908_pos_146711	-0.119394
chr14_30221956_30221974_pos_150006	-0.119395
chr6_34916911_34916929_pos_418467	-0.119395
chr7_157568843_157568861_pos_465928	-0.119395
chr14_95183926_95183944_pos_162158	-0.119399
chr2_181896146_181896164_pos_273335	-0.1194
chr6_139982024_139982042_pos_434523	-0.1194
chr9_106286972_106286990_pos_502647	-0.119401
chr3_71049060_71049078_pos_329729	-0.119404
chr16_4466233_4466251_pos_185959	-0.119405
chr7_139682914_139682932_pos_464078	-0.119406
chr18_32358800_32358818_pos_225244	-0.119407
chr8_142452918_142452936_pos_490131	-0.119407
chr1_206030921_206030939_pos_40917	-0.119408
chr10_103759240_103759258_pos_76824	-0.119408
chr16_48273026_48273044_pos_189931	-0.119408
chr10_78204387_78204405_pos_69226	-0.119411
chr5_151743608_151743626_pos_401928	-0.119412
chr1_16167463_16167481_pos_5444	-0.119413
chr11_8033545_8033563_pos_85291	-0.119413
chr17_60170224_60170242_pos_213122	-0.119413
chr3_29759084_29759102_pos_319648	-0.119413
chr12_45407638_45407656_pos_118199	-0.119416
chr22_26632789_26632807_pos_306255	-0.119416
chr7_51357222_51357240_pos_453101	-0.119417
chr3_38459340_38459358_pos_321588	-0.119418
chr9_94996803_94996821_pos_501093	-0.119418
chr11_123179836_123179854_pos_106792	-0.119419
chr7_1536754_1536772_pos_442522	-0.119419
chr10_104330596_104330614_pos_77258	-0.119422
chr21_43327160_43327178_pos_302366	-0.119422
chr9_14350926_14350944_pos_493214	-0.119424
chr13_20939880_20939898_pos_135398	-0.119425
chr2_237923924_237923942_pos_283939	-0.119425
chr10_15605996_15606014_pos_56288	-0.119426
chr13_38591217_38591235_pos_139180	-0.119426
chr1_175885446_175885464_pos_34355	-0.119427
chr2_101116036_101116054_pos_261731	-0.119427
chr8_128309690_128309708_pos_487324	-0.119427
chr2_54586292_54586310_pos_254772	-0.119431
chr8_123630600_123630618_pos_485533	-0.119431
chr1_8905982_8906000_pos_2534	-0.119433
chr5_180331544_180331562_pos_408492	-0.119433
chr6_164416110_164416128_pos_440774	-0.119433
chr10_97542490_97542508_pos_74969	-0.119436
chr3_42080778_42080796_pos_322717	-0.119436
chr4_16157887_16157905_pos_353881	-0.119437
chr8_123535118_123535136_pos_485431	-0.119437
chr15_91948149_91948167_pos_181682	-0.119438
chr13_51906762_51906780_pos_142870	-0.11944
chr3_88031853_88031871_pos_331599	-0.119441
chr15_77491774_77491792_pos_177884	-0.119442
chr9_2346440_2346458_pos_491153	-0.119442
chr1_6686568_6686586_pos_1284	-0.119443
chr5_140213512_140213530_pos_396941	-0.119443
chr10_3806410_3806428_pos_52976	-0.119446
chr6_81570913_81570931_pos_425254	-0.119446
chr5_121535688_121535706_pos_392214	-0.119447
chr8_19578998_19579016_pos_470494	-0.119447
chr8_127206918_127206936_pos_486946	-0.119448
chr17_15434646_15434664_pos_202877	-0.119449
chr2_179219110_179219128_pos_273056	-0.11945
chr9_87223905_87223923_pos_498861	-0.11945
chr1_204289328_204289346_pos_40185	-0.119452
chr8_103279753_103279771_pos_482919	-0.119452
chr9_109472092_109472110_pos_503494	-0.119452
chr5_157286857_157286875_pos_402906	-0.119453
chrX_120486322_120486340_pos_517910	-0.119453
chr2_210195306_210195324_pos_277422	-0.119454
chrX_150544383_150544401_pos_519007	-0.119454
chr14_64194144_64194162_pos_155267	-0.119455
chr2_143524957_143524975_pos_267075	-0.119455
chr12_21882120_21882138_pos_115867	-0.119456
chr8_38086071_38086089_pos_474688	-0.119456
chr10_129892562_129892580_pos_83236	-0.119457
chr18_63138493_63138511_pos_230471	-0.119457
chr17_47225750_47225768_pos_209903	-0.119458
chr7_44651052_44651070_pos_451332	-0.119458
chrX_24231994_24232012_pos_513862	-0.11946
chr12_89543150_89543168_pos_125060	-0.119462
chr17_27560882_27560900_pos_205039	-0.119462
chr9_86718329_86718347_pos_498606	-0.119463
chr2_217842234_217842252_pos_278903	-0.119466
chr20_31670982_31671000_pos_289480	-0.119466
chr11_70111824_70111842_pos_97449	-0.119468
chr5_129101686_129101704_pos_394360	-0.119468
chr20_36804172_36804190_pos_291060	-0.11947
chr5_141561054_141561072_pos_397302	-0.11947
chr1_6634710_6634728_pos_1260	-0.119471
chr16_23119716_23119734_pos_188585	-0.119471
chr1_12610832_12610850_pos_4621	-0.119472
chr1_30818726_30818744_pos_9828	-0.119472
chr15_57916849_57916867_pos_170617	-0.119475
chr7_45564046_45564064_pos_451452	-0.119476
chr18_12911620_12911638_pos_221939	-0.119477
chr12_128323404_128323422_pos_134716	-0.119478
chr15_95163006_95163024_pos_182346	-0.119479
chr6_21597402_21597420_pos_416126	-0.119479
chr9_38060473_38060491_pos_495857	-0.119479
chr3_12541870_12541888_pos_316037	-0.119482
chr10_113369078_113369096_pos_79150	-0.119483
chr13_75366624_75366642_pos_143841	-0.119483
chr2_236977702_236977720_pos_283014	-0.119483
chr2_237154212_237154230_pos_283076	-0.119484
chr3_23866211_23866229_pos_318374	-0.119485
chr1_180168940_180168958_pos_35161	-0.119486
chr15_85328158_85328176_pos_179579	-0.119486
chr18_26521876_26521894_pos_224641	-0.119486
chr5_124866456_124866474_pos_393272	-0.119487
chr13_112814594_112814612_pos_148412	-0.119488
chr4_176229972_176229990_pos_373849	-0.119488
chr1_180157754_180157772_pos_35141	-0.119489
chr18_7278302_7278320_pos_220627	-0.11949
chr10_29516311_29516329_pos_59034	-0.119491
chr15_80727226_80727244_pos_178658	-0.119491
chr15_81068707_81068725_pos_178776	-0.119492
chr17_57876530_57876548_pos_212440	-0.119494
chr20_41072999_41073017_pos_292204	-0.119495
chr17_55416216_55416234_pos_211479	-0.119496
chr10_29630832_29630850_pos_59196	-0.119497
chr13_40339021_40339039_pos_139831	-0.119497
chr14_103944965_103944983_pos_163781	-0.119498
chr6_13014170_13014188_pos_412563	-0.119498
chr5_124581314_124581332_pos_392914	-0.1195
chr7_12929430_12929448_pos_444714	-0.1195
chr1_35305256_35305274_pos_10991	-0.119501
chr16_84953084_84953102_pos_196457	-0.119501
chr3_126747284_126747302_pos_337397	-0.119501
chr6_55872048_55872066_pos_423759	-0.119501
chr9_95570418_95570436_pos_501390	-0.119501
chr2_43169104_43169122_pos_251987	-0.119502
chr8_17684471_17684489_pos_469727	-0.119502
chr13_43054842_43054860_pos_140462	-0.119503
chr2_86703931_86703949_pos_260075	-0.119503
chr2_105884474_105884492_pos_262905	-0.119503
chr2_168239082_168239100_pos_270835	-0.119503
chr10_110416086_110416104_pos_77948	-0.119504
chr9_131997949_131997967_pos_510696	-0.119504
chr3_129119731_129119749_pos_338531	-0.119506
chr5_119336990_119337008_pos_392108	-0.119507
chr11_22704002_22704020_pos_89989	-0.119508
chr5_55992208_55992226_pos_382465	-0.119508
chr1_27598554_27598572_pos_9369	-0.119511
chr10_77386868_77386886_pos_69033	-0.119511
chr18_58594134_58594152_pos_229572	-0.119513
chr19_6056948_6056966_pos_233789	-0.119513
chr7_22577810_22577828_pos_446105	-0.119513
chr1_85226156_85226174_pos_22044	-0.119514
chr2_237208072_237208090_pos_283119	-0.119517
chr10_60898352_60898370_pos_64470	-0.119521
chr5_82749831_82749849_pos_388192	-0.119524
chr5_180800143_180800161_pos_408524	-0.119524
chr14_69632322_69632340_pos_157444	-0.119525
chr17_67544708_67544726_pos_214750	-0.119525
chr7_41943207_41943225_pos_450669	-0.119525
chr17_50080988_50081006_pos_210713	-0.119526
chr1_145960900_145960918_pos_28466	-0.119527
chr10_113979274_113979292_pos_79383	-0.119527
chr12_42742218_42742236_pos_117849	-0.119527
chr10_63114191_63114209_pos_65183	-0.119528
chr14_23043952_23043970_pos_149287	-0.119528
chr15_67033200_67033218_pos_173958	-0.11953
chr19_7099472_7099490_pos_234027	-0.11953
chr2_237982623_237982641_pos_283951	-0.11953
chr3_63960578_63960596_pos_327472	-0.11953
chr2_98158444_98158462_pos_260794	-0.119532
chr5_172777642_172777660_pos_406216	-0.119532
chr8_120933846_120933864_pos_484828	-0.119532
chr18_12371879_12371897_pos_221822	-0.119533
chr13_40206646_40206664_pos_139787	-0.119534
chr19_3375518_3375536_pos_232876	-0.119535
chr19_14249476_14249494_pos_235343	-0.119535
chr2_69088013_69088031_pos_257521	-0.119535
chr17_8126688_8126706_pos_201252	-0.119537
chr4_7978436_7978454_pos_352626	-0.119537
chr5_80191178_80191196_pos_387590	-0.119537
chr2_98157725_98157743_pos_260787	-0.11954
chr13_21075036_21075054_pos_135456	-0.119541
chr21_36769290_36769308_pos_300586	-0.119542
chr3_48433996_48434014_pos_324430	-0.119542
chr4_119730824_119730842_pos_364946	-0.119543
chr8_141418361_141418379_pos_490104	-0.119543
chr13_27466040_27466058_pos_136453	-0.119544
chr1_198268014_198268032_pos_37741	-0.119545
chr15_45891988_45892006_pos_168523	-0.119545
chr9_7782661_7782679_pos_491996	-0.119545
chr5_16008334_16008352_pos_378633	-0.119546
chr2_39499286_39499304_pos_250342	-0.119548
chr6_24891726_24891744_pos_416797	-0.119548
chr1_111919762_111919780_pos_26443	-0.11955
chr4_112674876_112674894_pos_363938	-0.11955
chr5_11014442_11014460_pos_377688	-0.11955
chr6_5940668_5940686_pos_410397	-0.11955
chr16_85220688_85220706_pos_196665	-0.119551
chr2_32715570_32715588_pos_248362	-0.119551
chr20_35120451_35120469_pos_290602	-0.119551
chr1_8096766_8096784_pos_1897	-0.119554
chr11_130651350_130651368_pos_109250	-0.119555
chr12_80879306_80879324_pos_124507	-0.119556
chr1_67647259_67647277_pos_19933	-0.119559
chr8_120654322_120654340_pos_484718	-0.119559
chr8_47514412_47514430_pos_476254	-0.11956
chr3_15636278_15636296_pos_317208	-0.119562
chr10_29728810_29728828_pos_59284	-0.119563
chr9_99392218_99392236_pos_502197	-0.119563
chr14_103544527_103544545_pos_163594	-0.119566
chr16_14000064_14000082_pos_187287	-0.119566
chr17_74982386_74982404_pos_216209	-0.119566
chr2_202149670_202149688_pos_275959	-0.119566
chr5_172052694_172052712_pos_405612	-0.119566
chr6_35360822_35360840_pos_418895	-0.119566
chr7_22217062_22217080_pos_445976	-0.119568
chr10_97609322_97609340_pos_75034	-0.119569
chr19_729896_729914_pos_231991	-0.119569
chr22_42752086_42752104_pos_312167	-0.119569
chr7_4873545_4873563_pos_443640	-0.11957
chr19_13099606_13099624_pos_235108	-0.119572
chr2_191165280_191165298_pos_274512	-0.119572
chr10_72322576_72322594_pos_67496	-0.119574
chr16_67194560_67194578_pos_193039	-0.119574
chr5_149799360_149799378_pos_400646	-0.119575
chr14_99809532_99809550_pos_162687	-0.119576
chr1_3360216_3360234_pos_899	-0.119577
chr18_2806248_2806266_pos_219709	-0.119577
chr12_3336785_3336803_pos_112313	-0.119578
chr4_139816462_139816480_pos_367340	-0.119578
chr6_33610882_33610900_pos_418123	-0.119578
chr1_101183370_101183388_pos_25339	-0.119579
chr5_177098746_177098764_pos_407924	-0.119579
chr7_41696322_41696340_pos_450618	-0.119579
chr14_95189990_95190008_pos_162169	-0.11958
chr11_34637650_34637668_pos_91406	-0.119583
chr4_41331476_41331494_pos_356522	-0.119583
chr2_46300378_46300396_pos_253077	-0.119584
chr8_17677828_17677846_pos_469706	-0.119584
chr4_15574818_15574836_pos_353740	-0.119587
chr1_220751364_220751382_pos_44763	-0.119588
chr10_91091414_91091432_pos_72990	-0.119588
chr9_68805680_68805698_pos_496344	-0.119588
chr1_198186833_198186851_pos_37691	-0.119589
chr6_33570886_33570904_pos_418094	-0.119589
chr11_69939942_69939960_pos_97386	-0.119592
chr1_9326732_9326750_pos_2742	-0.119593
chr1_94095344_94095362_pos_24050	-0.119593
chr18_74572154_74572172_pos_231002	-0.119593
chr20_19946093_19946111_pos_288353	-0.119594
chr8_120242945_120242963_pos_484591	-0.119594
chr11_132127259_132127277_pos_109665	-0.119595
chr12_20508004_20508022_pos_115660	-0.119595
chr7_151509892_151509910_pos_465314	-0.119595
chr4_126513372_126513390_pos_366227	-0.119596
chr1_216561863_216561881_pos_43633	-0.119597
chr7_51055501_51055519_pos_452878	-0.119599
chr11_117718774_117718792_pos_104755	-0.1196
chr10_36450128_36450146_pos_61748	-0.119601
chr2_216561120_216561138_pos_278053	-0.119602
chr15_63013584_63013602_pos_172176	-0.119604
chr21_45977601_45977619_pos_303378	-0.119604
chr1_10795098_10795116_pos_3601	-0.119605
chr5_31809172_31809190_pos_379279	-0.119607
chr2_183489546_183489564_pos_273508	-0.119608
chr1_168514192_168514210_pos_32949	-0.119609
chr2_132267852_132267870_pos_265848	-0.119609
chr7_5694262_5694280_pos_444008	-0.119609
chr1_81494653_81494671_pos_21357	-0.119613
chr6_133895802_133895820_pos_432515	-0.119613
chr6_43698936_43698954_pos_421593	-0.119616
chr10_98462920_98462938_pos_75311	-0.119619
chr3_56251473_56251491_pos_326051	-0.119619
chr9_3848779_3848797_pos_491415	-0.119619
chr1_168614278_168614296_pos_32979	-0.119623
chr5_38540597_38540615_pos_380522	-0.119623
chr5_139652566_139652584_pos_396590	-0.119623
chr1_63920984_63921002_pos_18686	-0.119626
chr1_211416484_211416502_pos_42471	-0.119626
chr15_85616834_85616852_pos_180029	-0.119626
chr3_112376948_112376966_pos_333742	-0.119626
chr5_129362688_129362706_pos_394374	-0.119627
chr3_106060278_106060296_pos_332972	-0.119629
chr4_145805704_145805722_pos_368779	-0.11963
chr12_95608720_95608738_pos_127050	-0.119631
chr1_150576049_150576067_pos_29156	-0.119632
chr1_158017924_158017942_pos_30725	-0.119632
chr15_39128446_39128464_pos_166853	-0.119632
chr3_2962184_2962202_pos_314148	-0.119632
chr5_66824764_66824782_pos_384674	-0.119632
chr3_127547494_127547512_pos_337641	-0.119634
chr9_131256356_131256374_pos_510030	-0.119634
chr8_23755346_23755364_pos_471765	-0.119636
chr10_22252588_22252606_pos_57763	-0.119637
chr2_237150064_237150082_pos_283074	-0.119637
chr21_26167552_26167570_pos_298536	-0.119637
chr20_37977445_37977463_pos_291371	-0.119638
chr6_149457516_149457534_pos_436450	-0.119639
chr4_1179218_1179236_pos_351191	-0.11964
chr11_68314881_68314899_pos_96698	-0.119641
chr7_41447956_41447974_pos_450573	-0.119642
chr10_124565576_124565594_pos_81905	-0.119643
chr11_30467296_30467314_pos_90552	-0.119643
chr1_41268982_41269000_pos_12321	-0.119644
chr10_6083910_6083928_pos_54010	-0.119644
chr6_128472034_128472052_pos_431612	-0.119645
chr12_27554802_27554820_pos_116784	-0.119646
chr21_39660774_39660792_pos_301642	-0.119646
chr1_168343780_168343798_pos_32827	-0.119647
chr13_20144358_20144376_pos_135102	-0.119647
chr6_52506064_52506082_pos_422970	-0.119648
chr6_3281955_3281973_pos_409622	-0.119649
chr2_27799925_27799943_pos_246831	-0.11965
chr9_13513390_13513408_pos_492282	-0.119654
chr13_45439316_45439334_pos_141375	-0.119656
chr10_88935255_88935273_pos_72100	-0.119664
chr20_40683738_40683756_pos_292128	-0.119664
chr21_17586062_17586080_pos_298327	-0.119664
chr3_24713728_24713746_pos_318647	-0.119664
chr2_239318282_239318300_pos_284393	-0.119666
chr7_5524078_5524096_pos_443769	-0.119666
chr11_4044132_4044150_pos_84946	-0.119667
chr11_78269104_78269122_pos_99506	-0.119667
chr6_125808230_125808248_pos_431501	-0.119667
chr8_30283085_30283103_pos_473636	-0.119668
chr14_101722412_101722430_pos_162993	-0.11967
chr1_42178355_42178373_pos_12949	-0.119672
chr19_34306928_34306946_pos_237535	-0.119673
chr7_2617182_2617200_pos_442981	-0.119673
chrX_45508746_45508764_pos_515253	-0.119673
chr1_1625231_1625249_pos_160	-0.119674
chr18_55870146_55870164_pos_228718	-0.119674
chr4_141028238_141028256_pos_367957	-0.119674
chr11_8604377_8604395_pos_85380	-0.119675
chr15_66705109_66705127_pos_173608	-0.119675
chr1_61636932_61636950_pos_18158	-0.119676
chr19_46901992_46902010_pos_239911	-0.119678
chr6_12490988_12491006_pos_412373	-0.11968
chr6_134531726_134531744_pos_432694	-0.119681
chr20_49571106_49571124_pos_294285	-0.119683
chr6_105600573_105600591_pos_427298	-0.119683
chr2_48451398_48451416_pos_254151	-0.119684
chr2_74226464_74226482_pos_258937	-0.119684
chr3_159669514_159669532_pos_343332	-0.119684
chr1_56577356_56577374_pos_16422	-0.119685
chr14_21102735_21102753_pos_149146	-0.119685
chr7_2175314_2175332_pos_442800	-0.119686
chr13_84654406_84654424_pos_144982	-0.119687
chr2_167189622_167189640_pos_270640	-0.119688
chr19_6801744_6801762_pos_234009	-0.119689
chr2_40199749_40199767_pos_250643	-0.119689
chr20_51533778_51533796_pos_295201	-0.119689
chr7_25259906_25259924_pos_446700	-0.119689
chr19_14247862_14247880_pos_235327	-0.11969
chr4_147163584_147163602_pos_369054	-0.119691
chr1_236001747_236001765_pos_49989	-0.119693
chr1_203199852_203199870_pos_39431	-0.119697
chr7_568748_568766_pos_442140	-0.119697
chrX_100649962_100649980_pos_517177	-0.119697
chr3_16287282_16287300_pos_317368	-0.119698
chr4_147161146_147161164_pos_369049	-0.119699
chr1_111725380_111725398_pos_26322	-0.1197
chr1_43853788_43853806_pos_13481	-0.119702
chr17_4506600_4506618_pos_200695	-0.119703
chr16_81697208_81697226_pos_195734	-0.119704
chr2_160376760_160376778_pos_269719	-0.119705
chr2_189528396_189528414_pos_274053	-0.119705
chr1_33338592_33338610_pos_10645	-0.119706
chr15_82040644_82040662_pos_179012	-0.119707
chr11_44858953_44858971_pos_92538	-0.119709
chr5_125042376_125042394_pos_393367	-0.119709
chr9_113655479_113655497_pos_505081	-0.119709
chr3_121552328_121552346_pos_335425	-0.119711
chr6_157061984_157062002_pos_438255	-0.119711
chr4_74805847_74805865_pos_359598	-0.119714
chr2_181805852_181805870_pos_273287	-0.119715
chr6_4313491_4313509_pos_409943	-0.119715
chr6_133568970_133568988_pos_432397	-0.119715
chr8_33564938_33564956_pos_474202	-0.119716
chr9_68494050_68494068_pos_496151	-0.119716
chr4_140243030_140243048_pos_367630	-0.119718
chr15_63064474_63064492_pos_172320	-0.119721
chr8_117899390_117899408_pos_484061	-0.119721
chr2_28275182_28275200_pos_246967	-0.119723
chr2_43344989_43345007_pos_252242	-0.119723
chr9_19437204_19437222_pos_494088	-0.119723
chr14_72614172_72614190_pos_158023	-0.119724
chr18_8661893_8661911_pos_221056	-0.119728
chr1_170708128_170708146_pos_33480	-0.119729
chr20_56788415_56788433_pos_295891	-0.119729
chr5_107217932_107217950_pos_390030	-0.119729
chr17_27920614_27920632_pos_205143	-0.11973
chr1_183243202_183243220_pos_35931	-0.119732
chr13_110412291_110412309_pos_147776	-0.119732
chr2_237674782_237674800_pos_283601	-0.119732
chrX_23844800_23844818_pos_513788	-0.119732
chr16_646100_646118_pos_184900	-0.119734
chr3_30231779_30231797_pos_319724	-0.119734
chr3_187045041_187045059_pos_347810	-0.119737
chr5_150628342_150628360_pos_401349	-0.119737
chr1_203300540_203300558_pos_39474	-0.119738
chr21_38926045_38926063_pos_301273	-0.11974
chr1_19400335_19400353_pos_5966	-0.119742
chr17_41793738_41793756_pos_207940	-0.119745
chr12_64681856_64681874_pos_122226	-0.119746
chr13_106752930_106752948_pos_146726	-0.119746
chr21_38380647_38380665_pos_300973	-0.119747
chr5_992571_992589_pos_376351	-0.119747
chr7_92644630_92644648_pos_456253	-0.119747
chr12_712742_712760_pos_110401	-0.119749
chr20_40336286_40336304_pos_292098	-0.11975
chr6_11637744_11637762_pos_412035	-0.119751
chrX_69363172_69363190_pos_516648	-0.119751
chr11_119366844_119366862_pos_105360	-0.119752
chr15_100106380_100106398_pos_184231	-0.119753
chr3_16665354_16665372_pos_317544	-0.119753
chr3_72821152_72821170_pos_330798	-0.119753
chr11_112651452_112651470_pos_103085	-0.119754
chr3_128395725_128395743_pos_338188	-0.119754
chr18_55821290_55821308_pos_228674	-0.119755
chr5_132419974_132419992_pos_394687	-0.119755
chr3_130773820_130773838_pos_339081	-0.119756
chr12_32820816_32820834_pos_117395	-0.119757
chr6_14361286_14361304_pos_413157	-0.119757
chr1_47578500_47578518_pos_14286	-0.119759
chr7_540102_540120_pos_442111	-0.11976
chr6_163157875_163157893_pos_439785	-0.119762
chr6_165694484_165694502_pos_440872	-0.119762
chr10_102676064_102676082_pos_76274	-0.119763
chr17_46772428_46772446_pos_209809	-0.119763
chr4_83626572_83626590_pos_361260	-0.119763
chr2_64328048_64328066_pos_256262	-0.119765
chr9_104953147_104953165_pos_502449	-0.119765
chr10_29746338_29746356_pos_59298	-0.119767
chr19_18414210_18414228_pos_236476	-0.119769
chr6_100504966_100504984_pos_426972	-0.119771
chr19_17680386_17680404_pos_236306	-0.119772
chr17_4590474_4590492_pos_200763	-0.119773
chr4_143345082_143345100_pos_368425	-0.119774
chr3_99895994_99896012_pos_332269	-0.119776
chr1_55696844_55696862_pos_16019	-0.119777
chrX_23899972_23899990_pos_513813	-0.119777
chr1_56653808_56653826_pos_16453	-0.119778
chr10_44951956_44951974_pos_62444	-0.119778
chr6_81906884_81906902_pos_425411	-0.119778
chr4_64423140_64423158_pos_359229	-0.119779
chr4_139825770_139825788_pos_367356	-0.11978
chr7_33044418_33044436_pos_448811	-0.119781
chr12_123148312_123148330_pos_133689	-0.119782
chr14_96198858_96198876_pos_162337	-0.119783
chr4_185866307_185866325_pos_375675	-0.119788
chr13_98999685_98999703_pos_146137	-0.119789
chr22_30609424_30609442_pos_307708	-0.119789
chr5_139881242_139881260_pos_396861	-0.119791
chr1_7673048_7673066_pos_1738	-0.119792
chr12_19954408_19954426_pos_115426	-0.119794
chr10_124673002_124673020_pos_82023	-0.119797
chr19_42251564_42251582_pos_238910	-0.119797
chr2_33892338_33892356_pos_249072	-0.119797
chr10_3574698_3574716_pos_52773	-0.119799
chr9_107734856_107734874_pos_503123	-0.119799
chr17_74424808_74424826_pos_216108	-0.1198
chr6_26473914_26473932_pos_417182	-0.1198
chr8_66512542_66512560_pos_478541	-0.119802
chr8_11942543_11942561_pos_468580	-0.119803
chr1_94647002_94647020_pos_24313	-0.119805
chr10_21514274_21514292_pos_57646	-0.119805
chr12_1217532_1217550_pos_110537	-0.119805
chr5_178367258_178367276_pos_408205	-0.119805
chr3_69791048_69791066_pos_329429	-0.119806
chr18_22193786_22193804_pos_222798	-0.119807
chr6_150934590_150934608_pos_437001	-0.119807
chr14_88746286_88746304_pos_160467	-0.119808
chr3_123374890_123374908_pos_335933	-0.119809
chr7_139680044_139680062_pos_464056	-0.119809
chr5_36878318_36878336_pos_380318	-0.119812
chr11_76823795_76823813_pos_99324	-0.119814
chr17_17063920_17063938_pos_203253	-0.119816
chr10_74363225_74363243_pos_68123	-0.119817
chr1_176638854_176638872_pos_34394	-0.11982
chr13_50544018_50544036_pos_142402	-0.11982
chr2_28674672_28674690_pos_247255	-0.11982
chr1_21284236_21284254_pos_6411	-0.119822
chr10_122474182_122474200_pos_81653	-0.119822
chr14_34035344_34035362_pos_150870	-0.119822
chr4_119751046_119751064_pos_364975	-0.119822
chr1_202292416_202292434_pos_38974	-0.119823
chr15_99324298_99324316_pos_183726	-0.119824
chr17_40065318_40065336_pos_207300	-0.119824
chr1_47823142_47823160_pos_14377	-0.119826
chr2_85274210_85274228_pos_259390	-0.119827
chr15_42773952_42773970_pos_168157	-0.119828
chr16_84086616_84086634_pos_196171	-0.119828
chr7_132423875_132423893_pos_462077	-0.119828
chr11_129279510_129279528_pos_108602	-0.119829
chr22_27022464_27022482_pos_306312	-0.119831
chr13_48630776_48630794_pos_141866	-0.119832
chr20_3753284_3753302_pos_285736	-0.119832
chr4_168589321_168589339_pos_372420	-0.119832
chr21_32521280_32521298_pos_299639	-0.119833
chr4_138562771_138562789_pos_366906	-0.119833
chr6_139247788_139247806_pos_434053	-0.119833
chr7_92682474_92682492_pos_456273	-0.119833
chr2_39683223_39683241_pos_250501	-0.119834
chr14_50999468_50999486_pos_151714	-0.119835
chr6_7160000_7160018_pos_411036	-0.119835
chr1_229205614_229205632_pos_46926	-0.119836
chr10_122152604_122152622_pos_81422	-0.119836
chr14_55333041_55333059_pos_153221	-0.119836
chr6_93416792_93416810_pos_426880	-0.119836
chr2_203783679_203783697_pos_276271	-0.119837
chr10_101603032_101603050_pos_75775	-0.119838
chr20_17680084_17680102_pos_287733	-0.119838
chr3_192721996_192722014_pos_349297	-0.119838
chr5_172722146_172722164_pos_406114	-0.119839
chr7_51350202_51350220_pos_453075	-0.119839
chr19_35436778_35436796_pos_237672	-0.119841
chr21_33197733_33197751_pos_299688	-0.119841
chr4_123128026_123128044_pos_365356	-0.119841
chr10_79114988_79115006_pos_70041	-0.119842
chr20_47274121_47274139_pos_293509	-0.119843
chr1_11845655_11845673_pos_3895	-0.119844
chr14_20971862_20971880_pos_149084	-0.119846
chr8_19228972_19228990_pos_470409	-0.119846
chr10_110487888_110487906_pos_78028	-0.119847
chr8_143982768_143982786_pos_490420	-0.119847
chr10_109898359_109898377_pos_77441	-0.119848
chr16_54483514_54483532_pos_190998	-0.119848
chr5_129425954_129425972_pos_394376	-0.119848
chr15_39462920_39462938_pos_166987	-0.119852
chr2_163347840_163347858_pos_270184	-0.119853
chr10_11036608_11036626_pos_54738	-0.119854
chr2_239954332_239954350_pos_284547	-0.119854
chr6_119130176_119130194_pos_430472	-0.119855
chr17_57852428_57852446_pos_212389	-0.119856
chr20_18637152_18637170_pos_287987	-0.119856
chr2_43341326_43341344_pos_252224	-0.11986
chr1_235918886_235918904_pos_49970	-0.119862
chr8_11712396_11712414_pos_468281	-0.119867
chr2_16282030_16282048_pos_244463	-0.119868
chr3_57144084_57144102_pos_326398	-0.119868
chr4_7782899_7782917_pos_352257	-0.119873
chr18_2993880_2993898_pos_219950	-0.119874
chr6_5499667_5499685_pos_410302	-0.119875
chr9_109901274_109901292_pos_503823	-0.119875
chr5_107673402_107673420_pos_390341	-0.119876
chr15_37104622_37104640_pos_166552	-0.119877
chr15_57340940_57340958_pos_170038	-0.119878
chr6_125757034_125757052_pos_431457	-0.119879
chr19_18507161_18507179_pos_236614	-0.11988
chr20_8627658_8627676_pos_286581	-0.11988
chr19_13053540_13053558_pos_235011	-0.119881
chr3_128802179_128802197_pos_338363	-0.119881
chr1_243268478_243268496_pos_50986	-0.119882
chr2_20448784_20448802_pos_245484	-0.119882
chr3_111803340_111803358_pos_333454	-0.119882
chr3_149020436_149020454_pos_341393	-0.119882
chr17_44543710_44543728_pos_209002	-0.119883
chr8_141373296_141373314_pos_490028	-0.119883
chr1_99858538_99858556_pos_25012	-0.119885
chr1_161540106_161540124_pos_31191	-0.119886
chr16_57609795_57609813_pos_191776	-0.119889
chr7_96235582_96235600_pos_456828	-0.119889
chr6_34235109_34235127_pos_418232	-0.119891
chr10_91590720_91590738_pos_73252	-0.119892
chr15_89665768_89665786_pos_180763	-0.119893
chr19_5090288_5090306_pos_233391	-0.119894
chr17_1043900_1043918_pos_198986	-0.119895
chr20_53926872_53926890_pos_295747	-0.119896
chr6_163583745_163583763_pos_440310	-0.119899
chr15_77144774_77144792_pos_177698	-0.119901
chr3_72256292_72256310_pos_330532	-0.119901
chr11_16147656_16147674_pos_88422	-0.119902
chr17_49715600_49715618_pos_210509	-0.119902
chr3_128814990_128815008_pos_338421	-0.119903
chr4_151114767_151114785_pos_369898	-0.119903
chr9_35517200_35517218_pos_495164	-0.119904
chr3_41683959_41683977_pos_322445	-0.119906
chr14_54769206_54769224_pos_152957	-0.119909
chr2_203637414_203637432_pos_276192	-0.119912
chr3_9023314_9023332_pos_315095	-0.119912
chr3_114610008_114610026_pos_334282	-0.119912
chr15_58979674_58979692_pos_170946	-0.119913
chr10_12235354_12235372_pos_55267	-0.119915
chr3_133459773_133459791_pos_339388	-0.119917
chr10_11331108_11331126_pos_55085	-0.119918
chr1_164708175_164708193_pos_31908	-0.119926
chr17_69485694_69485712_pos_215302	-0.119926
chr5_56616078_56616096_pos_382828	-0.119926
chr6_78910908_78910926_pos_425036	-0.119926
chr12_110267280_110267298_pos_130350	-0.119927
chr11_96001288_96001306_pos_101402	-0.11993
chr21_25970238_25970256_pos_298419	-0.11993
chr9_129762686_129762704_pos_509334	-0.119933
chr2_65417188_65417206_pos_256745	-0.119934
chr21_43586291_43586309_pos_302408	-0.119934
chr4_54930498_54930516_pos_358359	-0.119934
chr3_184566014_184566032_pos_346802	-0.119939
chr10_48334040_48334058_pos_62790	-0.119941
chr13_20716562_20716580_pos_135229	-0.119941
chr8_96328737_96328755_pos_481130	-0.119941
chr11_100761732_100761750_pos_102035	-0.119942
chr10_70509285_70509303_pos_66421	-0.119944
chr9_97528571_97528589_pos_501718	-0.119944
chr14_36272612_36272630_pos_151194	-0.119945
chr3_133996662_133996680_pos_339536	-0.119946
chr4_39047872_39047890_pos_356160	-0.119947
chr17_65271415_65271433_pos_214233	-0.119948
chr1_16913996_16914014_pos_5595	-0.119949
chr1_203037604_203037622_pos_39309	-0.11995
chr1_206521452_206521470_pos_41045	-0.11995
chr15_101121826_101121844_pos_184500	-0.11995
chr5_1948832_1948850_pos_376715	-0.119951
chr18_50657208_50657226_pos_228207	-0.119952
chr1_66267714_66267732_pos_19361	-0.119953
chr18_25167966_25167984_pos_224246	-0.119953
chr3_139534220_139534238_pos_340232	-0.119954
chr16_84924410_84924428_pos_196435	-0.119956
chr10_3973480_3973498_pos_53190	-0.119958
chr7_46900835_46900853_pos_451669	-0.119958
chr1_1551234_1551252_pos_145	-0.11996
chr1_232403240_232403258_pos_48399	-0.119962
chr10_11065832_11065850_pos_54780	-0.119964
chr2_98153624_98153642_pos_260781	-0.119965
chr20_31812621_31812639_pos_289533	-0.119965
chr11_93279968_93279986_pos_100990	-0.119966
chr14_22998878_22998896_pos_149285	-0.119966
chr10_51046860_51046878_pos_63479	-0.119968
chr22_38781315_38781333_pos_310754	-0.119968
chr3_69818094_69818112_pos_329471	-0.119968
chr5_126449866_126449884_pos_393724	-0.119968
chr5_157563606_157563624_pos_403185	-0.119968
chr10_126050070_126050088_pos_82653	-0.119969
chr10_17428256_17428274_pos_56794	-0.11997
chr14_76139052_76139070_pos_159466	-0.11997
chr15_69276270_69276288_pos_175227	-0.11997
chr3_34726142_34726160_pos_320593	-0.11997
chr7_44768628_44768646_pos_451375	-0.11997
chr4_107991676_107991694_pos_363494	-0.119971
chr6_110325496_110325514_pos_428338	-0.119972
chr1_167059332_167059350_pos_32421	-0.119973
chr2_110979251_110979269_pos_263755	-0.119973
chr2_108595934_108595952_pos_263148	-0.119974
chr7_55120658_55120676_pos_453282	-0.119974
chr7_102221084_102221102_pos_457833	-0.119974
chr22_35311416_35311434_pos_308855	-0.119975
chr12_14897083_14897101_pos_114691	-0.119976
chr15_100687616_100687634_pos_184361	-0.119978
chr2_159214636_159214654_pos_269288	-0.11998
chr4_38191220_38191238_pos_355961	-0.11998
chr10_97685812_97685830_pos_75077	-0.119985
chr12_67720146_67720164_pos_122864	-0.119985
chr12_69741577_69741595_pos_123384	-0.119985
chr1_15021542_15021560_pos_4783	-0.119988
chr17_81386872_81386890_pos_218775	-0.119988
chr11_11537638_11537656_pos_86419	-0.119989
chr7_2110478_2110496_pos_442754	-0.119989
chr1_8571654_8571672_pos_2309	-0.119991
chr5_40734448_40734466_pos_380870	-0.119992
chr15_58330434_58330452_pos_170723	-0.119993
chr17_18248646_18248664_pos_204254	-0.119994
chr16_70480620_70480638_pos_193822	-0.119996
chr20_57263794_57263812_pos_296099	-0.119996
chr7_29122730_29122748_pos_447765	-0.119996
chr7_116490088_116490106_pos_459767	-0.119996
chr9_131406828_131406846_pos_510220	-0.119996
chr19_55151534_55151552_pos_241306	-0.119997
chr3_37571404_37571422_pos_321080	-0.119998
chr12_114799852_114799870_pos_131608	-0.119999
chr9_130423595_130423613_pos_509608	-0.119999
chr1_100644053_100644071_pos_25136	-0.120001
chr4_112673864_112673882_pos_363930	-0.120001
chr11_106990414_106990432_pos_102437	-0.120003
chr12_120255173_120255191_pos_132640	-0.120003
chr5_74241954_74241972_pos_386355	-0.120003
chr1_9559114_9559132_pos_2906	-0.120004
chr10_128298832_128298850_pos_82925	-0.120006
chr19_40365808_40365826_pos_238457	-0.120006
chr1_182674594_182674612_pos_35711	-0.120007
chr11_2759998_2760016_pos_84594	-0.120007
chr10_91023528_91023546_pos_72907	-0.120008
chr12_42585696_42585714_pos_117727	-0.120008
chr8_18851480_18851498_pos_470222	-0.120008
chr15_67025748_67025766_pos_173933	-0.120009
chr2_239014325_239014343_pos_284223	-0.120009
chr20_11907119_11907137_pos_287388	-0.120009
chr12_93803634_93803652_pos_126368	-0.12001
chr7_127995774_127995792_pos_460585	-0.12001
chr17_17025806_17025824_pos_203197	-0.120011
chr18_40437620_40437638_pos_226417	-0.120012
chr4_11543865_11543883_pos_353184	-0.120014
chr11_48006486_48006504_pos_93845	-0.120015
chr5_149417440_149417458_pos_400202	-0.120015
chr10_73589831_73589849_pos_67730	-0.120016
chr11_45177510_45177528_pos_92764	-0.12002
chr7_17275420_17275438_pos_445275	-0.12002
chr11_104451512_104451530_pos_102361	-0.120021
chr2_20590248_20590266_pos_245607	-0.120021
chr20_577378_577396_pos_285216	-0.120022
chr9_130858778_130858796_pos_509815	-0.120022
chr1_214035412_214035430_pos_43193	-0.120023
chr2_144836702_144836720_pos_267637	-0.120024
chr6_84547390_84547408_pos_425695	-0.120024
chr6_144375614_144375632_pos_435721	-0.120024
chr10_124565820_124565838_pos_81908	-0.120025
chr16_27994870_27994888_pos_189312	-0.120026
chr4_94407471_94407489_pos_362319	-0.120026
chr12_15811594_15811612_pos_114902	-0.120027
chr20_53739843_53739861_pos_295634	-0.120027
chr6_36132800_36132818_pos_419200	-0.120027
chr13_31208276_31208294_pos_137771	-0.120028
chr19_41321878_41321896_pos_238711	-0.120028
chr16_65782761_65782779_pos_192630	-0.120029
chr17_39209824_39209842_pos_207034	-0.120029
chr7_140061090_140061108_pos_464256	-0.120029
chr8_23316552_23316570_pos_471594	-0.120034
chr16_83441592_83441610_pos_196088	-0.120035
chr8_80578810_80578828_pos_479459	-0.120039
chr14_95496812_95496830_pos_162256	-0.120043
chr3_111729778_111729796_pos_333368	-0.120043
chr1_47918672_47918690_pos_14440	-0.120044
chr11_94762401_94762419_pos_101107	-0.120045
chr6_12490482_12490500_pos_412369	-0.120045
chr6_165571610_165571628_pos_440794	-0.120045
chr8_133237724_133237742_pos_488494	-0.120045
chr4_148214126_148214144_pos_369654	-0.120046
chr3_157078616_157078634_pos_342931	-0.120048
chr10_6164022_6164040_pos_54044	-0.120049
chr4_173652256_173652274_pos_373536	-0.120049
chr5_53334851_53334869_pos_381744	-0.120049
chr3_47916348_47916366_pos_324272	-0.12005
chr3_36958264_36958282_pos_320760	-0.120052
chr1_178101504_178101522_pos_34829	-0.120054
chr22_32905658_32905676_pos_308456	-0.120054
chr5_41790274_41790292_pos_381087	-0.120056
chr18_56200700_56200718_pos_228850	-0.120057
chr22_40669308_40669326_pos_311433	-0.120057
chr7_133978130_133978148_pos_462315	-0.120057
chr15_90988824_90988842_pos_181286	-0.120058
chr22_32816286_32816304_pos_308314	-0.120058
chr1_184194275_184194293_pos_36591	-0.120062
chr20_35263422_35263440_pos_290641	-0.120063
chr7_140567707_140567725_pos_464375	-0.120063
chr3_48747978_48747996_pos_324512	-0.120064
chr6_7169036_7169054_pos_411050	-0.120064
chr8_118017948_118017966_pos_484196	-0.120064
chr17_9880640_9880658_pos_201946	-0.120066
chr4_57410916_57410934_pos_358973	-0.120066
chr9_129763084_129763102_pos_509337	-0.120066
chr22_31046546_31046564_pos_307790	-0.120067
chr12_19576147_19576165_pos_115258	-0.12007
chr1_232373258_232373276_pos_48386	-0.120071
chr6_151054472_151054490_pos_437057	-0.120071
chr1_205809480_205809498_pos_40781	-0.120073
chr8_133054476_133054494_pos_488340	-0.120073
chr10_35449439_35449457_pos_61460	-0.120075
chr7_47651766_47651784_pos_452300	-0.120075
chr3_38651390_38651408_pos_321835	-0.120076
chr8_18555192_18555210_pos_469997	-0.120078
chr2_72757531_72757549_pos_258668	-0.120079
chr4_61539948_61539966_pos_359060	-0.120079
chr7_16740266_16740284_pos_445185	-0.12008
chr11_17415984_17416002_pos_88964	-0.120081
chr7_26005754_26005772_pos_447054	-0.120082
chr1_7555562_7555580_pos_1631	-0.120083
chr21_38297226_38297244_pos_300907	-0.120083
chr7_32102504_32102522_pos_448666	-0.120085
chr3_71173184_71173202_pos_329986	-0.120086
chr9_119951132_119951150_pos_505873	-0.120086
chr12_3055478_3055496_pos_111787	-0.12009
chr2_119598296_119598314_pos_264503	-0.120091
chr22_45269468_45269486_pos_312842	-0.120091
chr7_116230516_116230534_pos_459625	-0.120091
chr10_132575518_132575536_pos_83721	-0.120092
chr15_101616106_101616124_pos_184721	-0.120094
chr11_6576912_6576930_pos_85120	-0.120095
chr17_78376260_78376278_pos_217929	-0.120095
chr3_73555430_73555448_pos_331089	-0.120095
chr4_185782744_185782762_pos_375337	-0.120096
chr13_51645516_51645534_pos_142775	-0.120097
chr1_116990984_116991002_pos_27942	-0.120098
chr2_12948408_12948426_pos_244191	-0.120099
chr3_71208240_71208258_pos_330007	-0.1201
chr6_121492610_121492628_pos_430683	-0.1201
chr2_110107572_110107590_pos_263655	-0.120101
chr4_76663904_76663922_pos_360159	-0.120101
chr10_104260570_104260588_pos_77149	-0.120102
chr9_84318416_84318434_pos_498382	-0.120102
chr2_204170580_204170598_pos_276470	-0.120103
chr4_113437428_113437446_pos_364115	-0.120103
chr3_119380898_119380916_pos_334746	-0.120104
chr9_115019108_115019126_pos_505427	-0.120104
chrX_23899393_23899411_pos_513810	-0.120104
chr14_69702010_69702028_pos_157571	-0.120105
chr2_72572737_72572755_pos_258633	-0.120106
chr1_84887699_84887717_pos_21945	-0.120108
chr5_149206713_149206731_pos_399874	-0.120108
chr1_172826409_172826427_pos_33968	-0.12011
chr12_47361494_47361512_pos_118960	-0.12011
chr11_72719239_72719257_pos_97684	-0.120111
chr3_159892440_159892458_pos_343550	-0.120111
chr8_133204282_133204300_pos_488476	-0.120111
chr12_67463418_67463436_pos_122777	-0.120112
chr9_91193172_91193190_pos_499773	-0.120112
chr1_203134201_203134219_pos_39400	-0.120113
chr1_245364018_245364036_pos_51510	-0.120114
chrX_44314458_44314476_pos_515211	-0.120115
chr3_102141754_102141772_pos_332650	-0.120116
chr1_161185640_161185658_pos_31097	-0.120117
chr9_88216206_88216224_pos_499076	-0.120118
chr5_10989866_10989884_pos_377636	-0.120119
chr1_162021752_162021770_pos_31272	-0.12012
chr12_97075658_97075676_pos_127420	-0.12012
chr11_112186096_112186114_pos_102982	-0.120122
chr2_32993126_32993144_pos_248526	-0.120122
chr2_40348884_40348902_pos_250767	-0.120122
chr1_230205796_230205814_pos_47282	-0.120124
chr6_143673912_143673930_pos_435342	-0.120125
chr17_40107376_40107394_pos_207403	-0.120126
chr11_10307878_10307896_pos_85857	-0.120127
chr10_34967730_34967748_pos_61252	-0.120128
chr19_11422404_11422422_pos_234796	-0.120131
chr3_190498107_190498125_pos_349014	-0.120131
chr4_76803818_76803836_pos_360336	-0.120133
chr10_15320966_15320984_pos_56121	-0.120134
chr14_52076642_52076660_pos_152208	-0.120135
chr4_38731362_38731380_pos_356126	-0.120135
chr4_153228560_153228578_pos_370687	-0.120135
chr1_44240970_44240988_pos_13587	-0.120137
chr20_2152076_2152094_pos_285607	-0.120137
chr9_19424118_19424136_pos_494067	-0.120138
chr2_160970488_160970506_pos_270019	-0.120139
chrX_21954502_21954520_pos_513709	-0.120139
chr17_77840624_77840642_pos_217500	-0.120141
chr10_89074464_89074482_pos_72201	-0.120142
chr5_77077378_77077396_pos_386766	-0.120142
chr3_99873386_99873404_pos_332246	-0.120145
chr5_174721424_174721442_pos_407538	-0.120147
chr1_61302176_61302194_pos_17872	-0.120149
chr4_142817718_142817736_pos_368342	-0.120149
chr17_38868074_38868092_pos_206894	-0.12015
chr10_109935202_109935220_pos_77478	-0.120151
chr10_103442357_103442375_pos_76609	-0.120153
chr8_143532370_143532388_pos_490311	-0.120153
chr16_53992262_53992280_pos_190793	-0.120154
chr22_42597377_42597395_pos_311976	-0.120157
chr5_145906498_145906516_pos_398936	-0.120157
chr1_40799804_40799822_pos_12174	-0.120158
chr10_90642239_90642257_pos_72648	-0.120161
chr6_134719978_134719996_pos_432766	-0.120161
chr5_83375486_83375504_pos_388253	-0.120162
chr2_239309334_239309352_pos_284372	-0.120165
chr1_217135020_217135038_pos_43925	-0.120166
chr1_119743584_119743602_pos_28276	-0.120167
chr11_119671702_119671720_pos_105469	-0.120167
chr3_4865980_4865998_pos_314489	-0.120168
chr3_23042498_23042516_pos_318269	-0.120168
chr1_115168794_115168812_pos_27073	-0.120171
chr4_109973018_109973036_pos_363689	-0.120172
chr12_3153084_3153102_pos_111951	-0.120173
chr5_72166668_72166686_pos_385864	-0.120173
chr1_223777296_223777314_pos_45457	-0.120174
chr1_56653745_56653763_pos_16452	-0.120175
chr8_85856564_85856582_pos_479901	-0.120175
chr9_109866436_109866454_pos_503768	-0.120175
chr22_19411580_19411598_pos_304470	-0.120176
chr5_9265526_9265544_pos_377135	-0.120176
chr5_169153590_169153608_pos_404813	-0.120177
chr2_223043384_223043402_pos_280490	-0.120178
chr6_74671980_74671998_pos_424689	-0.120178
chr7_136180228_136180246_pos_463100	-0.120179
chr5_172872170_172872188_pos_406332	-0.12018
chr6_13015323_13015341_pos_412582	-0.12018
chr15_73941098_73941116_pos_176843	-0.120181
chr18_8340130_8340148_pos_220975	-0.120181
chr4_13704906_13704924_pos_353325	-0.120181
chr7_106072228_106072246_pos_458420	-0.120181
chrX_45187033_45187051_pos_515224	-0.120181
chr2_39381865_39381883_pos_250264	-0.120182
chr2_237995124_237995142_pos_283958	-0.120182
chr6_111722240_111722258_pos_428814	-0.120182
chr2_38158901_38158919_pos_250053	-0.120183
chr11_87352568_87352586_pos_100741	-0.120185
chr16_72931796_72931814_pos_194206	-0.120185
chr17_78592692_78592710_pos_217996	-0.120185
chr13_108960758_108960776_pos_146887	-0.120186
chr10_97596290_97596308_pos_75015	-0.120187
chr6_119495332_119495350_pos_430559	-0.120187
chr12_64082381_64082399_pos_122055	-0.120189
chr12_69988574_69988592_pos_123444	-0.12019
chr6_158799200_158799218_pos_438949	-0.120191
chr7_64998406_64998424_pos_453530	-0.120191
chr1_213399412_213399430_pos_43026	-0.120192
chr9_96377543_96377561_pos_501489	-0.120192
chr18_45000864_45000882_pos_226621	-0.120193
chr20_32517366_32517384_pos_289871	-0.120193
chr18_22196854_22196872_pos_222824	-0.120196
chr3_194478767_194478785_pos_349908	-0.120196
chr6_163679728_163679746_pos_440347	-0.120197
chr1_74425890_74425908_pos_20651	-0.120199
chr8_98033409_98033427_pos_481611	-0.1202
chr22_42768448_42768466_pos_312175	-0.120201
chr4_87033429_87033447_pos_361613	-0.120201
chr2_69790900_69790918_pos_258001	-0.120202
chr8_133092804_133092822_pos_488371	-0.120203
chr16_87790880_87790898_pos_197801	-0.120208
chr10_119318912_119318930_pos_80624	-0.120209
chr5_17228726_17228744_pos_379035	-0.120209
chr11_133697298_133697316_pos_109767	-0.12021
chr11_45180292_45180310_pos_92777	-0.120211
chr19_13096412_13096430_pos_235093	-0.120211
chr5_59105060_59105078_pos_383571	-0.120211
chr10_4663208_4663226_pos_53546	-0.120212
chr19_5894692_5894710_pos_233642	-0.120212
chr17_19248316_19248334_pos_204304	-0.120214
chrX_54483452_54483470_pos_515814	-0.120214
chr6_33610937_33610955_pos_418124	-0.120216
chr9_69327221_69327239_pos_496802	-0.120217
chr7_23073192_23073210_pos_446228	-0.120219
chr6_34416428_34416446_pos_418350	-0.12022
chr14_65020202_65020220_pos_155642	-0.120221
chr2_181805304_181805322_pos_273277	-0.120222
chr13_20815771_20815789_pos_135265	-0.120223
chr14_72884028_72884046_pos_158252	-0.120224
chr5_14410908_14410926_pos_378018	-0.120224
chr12_23360550_23360568_pos_116040	-0.120229
chr6_90169102_90169120_pos_426398	-0.120229
chr3_197378099_197378117_pos_351033	-0.12023
chr1_44239890_44239908_pos_13571	-0.120232
chr10_21516336_21516354_pos_57674	-0.120233
chr1_225695998_225696016_pos_45734	-0.120234
chr16_88063337_88063355_pos_197869	-0.120234
chr11_19790058_19790076_pos_89514	-0.120235
chr17_869969_869987_pos_198756	-0.120235
chr6_121441682_121441700_pos_430641	-0.120241
chr8_143529574_143529592_pos_490305	-0.120243
chr13_108917784_108917802_pos_146869	-0.120245
chr11_128825492_128825510_pos_108474	-0.120246
chr1_236907356_236907374_pos_50448	-0.120247
chr2_10582082_10582100_pos_243362	-0.120249
chr17_1104484_1104502_pos_199055	-0.120255
chr8_40485584_40485602_pos_475441	-0.120255
chr15_78035652_78035670_pos_178155	-0.120258
chr2_33215502_33215520_pos_248802	-0.120258
chr22_28441024_28441042_pos_307098	-0.120262
chr10_25081748_25081766_pos_58418	-0.120265
chr10_75661091_75661109_pos_68544	-0.120265
chr3_37896958_37896976_pos_321418	-0.120267
chr9_109707947_109707965_pos_503573	-0.120267
chr13_113083939_113083957_pos_148540	-0.120268
chr12_76025722_76025740_pos_123903	-0.120269
chr6_16674812_16674830_pos_414401	-0.120269
chr8_126824696_126824714_pos_486826	-0.12027
chr14_33922348_33922366_pos_150758	-0.120271
chr1_185566338_185566356_pos_37086	-0.120273
chr11_2452674_2452692_pos_84418	-0.120274
chr4_104859844_104859862_pos_363301	-0.120274
chr13_24217774_24217792_pos_136108	-0.120275
chr15_96348958_96348976_pos_182822	-0.120275
chr22_39177483_39177501_pos_310919	-0.120275
chr11_46664636_46664654_pos_93286	-0.120276
chr1_245655084_245655102_pos_51654	-0.120277
chr11_117720092_117720110_pos_104759	-0.120277
chr13_113153813_113153831_pos_148554	-0.120277
chr3_190020688_190020706_pos_348876	-0.120278
chr11_79087824_79087842_pos_99819	-0.120285
chr1_168880394_168880412_pos_33135	-0.120286
chr10_33800962_33800980_pos_60982	-0.120287
chr22_38163912_38163930_pos_310448	-0.120287
chr11_128477028_128477046_pos_108146	-0.120289
chr17_39365598_39365616_pos_207049	-0.12029
chr13_29355612_29355630_pos_137068	-0.120291
chr17_17683260_17683278_pos_203694	-0.120291
chr12_76688138_76688156_pos_124054	-0.120292
chr2_164671756_164671774_pos_270471	-0.120292
chr11_118084442_118084460_pos_104932	-0.120295
chr7_22390637_22390655_pos_446037	-0.120295
chr11_78365560_78365578_pos_99578	-0.120296
chr19_38078760_38078778_pos_237813	-0.120296
chr4_76562416_76562434_pos_359938	-0.120297
chr2_179579876_179579894_pos_273120	-0.120298
chr12_115508091_115508109_pos_131712	-0.1203
chr7_50535084_50535102_pos_452641	-0.1203
chr1_237640422_237640440_pos_50846	-0.120301
chr14_54737556_54737574_pos_152917	-0.120301
chr6_145373475_145373493_pos_435847	-0.120301
chr11_20055012_20055030_pos_89823	-0.120302
chr1_7680349_7680367_pos_1743	-0.120303
chr10_110834902_110834920_pos_78585	-0.120303
chr18_21834658_21834676_pos_222495	-0.120304
chr12_6326466_6326484_pos_113232	-0.120307
chr2_60405938_60405956_pos_255372	-0.120308
chr1_208682347_208682365_pos_42015	-0.120309
chr14_75995792_75995810_pos_159431	-0.120309
chr16_75372360_75372378_pos_194938	-0.12031
chr6_107564154_107564172_pos_427590	-0.12031
chr8_79831498_79831516_pos_479315	-0.120311
chr6_7150868_7150886_pos_411016	-0.120312
chr3_65182680_65182698_pos_328110	-0.120313
chr12_56617026_56617044_pos_121203	-0.120314
chr15_99486482_99486500_pos_183894	-0.120318
chr6_87732070_87732088_pos_426051	-0.12032
chr12_2247248_2247266_pos_111265	-0.120322
chr5_33789156_33789174_pos_379710	-0.120323
chr16_28310232_28310250_pos_189357	-0.120327
chr22_35604809_35604827_pos_309066	-0.120328
chr4_76592350_76592368_pos_360049	-0.120328
chr11_104653492_104653510_pos_102372	-0.120329
chr12_124521322_124521340_pos_134242	-0.120329
chr22_17836088_17836106_pos_303913	-0.120329
chr16_107200_107218_pos_184804	-0.120331
chr18_3666240_3666258_pos_220220	-0.120331
chr5_137281382_137281400_pos_395532	-0.120331
chr11_128357146_128357164_pos_107980	-0.120332
chr5_139418822_139418840_pos_396452	-0.120335
chr19_16342586_16342604_pos_235854	-0.120337
chr1_232590514_232590532_pos_48670	-0.120338
chr6_155228667_155228685_pos_437860	-0.120338
chr12_56594170_56594188_pos_121190	-0.12034
chr6_1765816_1765834_pos_408990	-0.12034
chr1_59566244_59566262_pos_17150	-0.120341
chr3_58629224_58629242_pos_326898	-0.120341
chr9_4045658_4045676_pos_491438	-0.120341
chr12_6764482_6764500_pos_113373	-0.120342
chr8_11616042_11616060_pos_467913	-0.120342
chr2_54618818_54618836_pos_254833	-0.120344
chr3_192655458_192655476_pos_349257	-0.120344
chr5_72428402_72428420_pos_385988	-0.12035
chr7_80950877_80950895_pos_455579	-0.12035
chr1_56358036_56358054_pos_16184	-0.120351
chr4_76981814_76981832_pos_360422	-0.120351
chr12_108686930_108686948_pos_129431	-0.120352
chr10_133261772_133261790_pos_83890	-0.120353
chr17_38741639_38741657_pos_206876	-0.120356
chr20_34024950_34024968_pos_290277	-0.120357
chr18_25347358_25347376_pos_224455	-0.120358
chr18_36300486_36300504_pos_225825	-0.120358
chr4_120725282_120725300_pos_365038	-0.120358
chr10_50561582_50561600_pos_63347	-0.120359
chr1_21150169_21150187_pos_6329	-0.120361
chr3_119652368_119652386_pos_334898	-0.120361
chr11_126079859_126079877_pos_107384	-0.120363
chr3_100098558_100098576_pos_332470	-0.120363
chr4_76448302_76448320_pos_359872	-0.120363
chr6_155143273_155143291_pos_437829	-0.120363
chr17_34252586_34252604_pos_206298	-0.120364
chr5_80206481_80206499_pos_387634	-0.120365
chr3_38539904_38539922_pos_321699	-0.120366
chr22_40710176_40710194_pos_311448	-0.120367
chr2_236871809_236871827_pos_282952	-0.12037
chr8_132893772_132893790_pos_488220	-0.12037
chr1_164781182_164781200_pos_32052	-0.120372
chr3_72535992_72536010_pos_330676	-0.120373
chr4_37987922_37987940_pos_355753	-0.120373
chr9_128007636_128007654_pos_508692	-0.120378
chr11_30595266_30595284_pos_90616	-0.12038
chr6_14407244_14407262_pos_413179	-0.120381
chr11_75793206_75793224_pos_98824	-0.120383
chr13_27618153_27618171_pos_136558	-0.120383
chr2_30359807_30359825_pos_247731	-0.120383
chr10_50577304_50577322_pos_63365	-0.120384
chr2_144510844_144510862_pos_267449	-0.120384
chr9_74950316_74950334_pos_497530	-0.120388
chr10_70576198_70576216_pos_66521	-0.120392
chr15_73380258_73380276_pos_176596	-0.120392
chr11_133950998_133951016_pos_109836	-0.120394
chr16_4264110_4264128_pos_185802	-0.120394
chr20_8161802_8161820_pos_286497	-0.120394
chr7_10239763_10239781_pos_444591	-0.120394
chr11_33228120_33228138_pos_90888	-0.120396
chr12_46153831_46153849_pos_118311	-0.120397
chr2_43106238_43106256_pos_251899	-0.120397
chr6_109088110_109088128_pos_428206	-0.120397
chr7_151598204_151598222_pos_465324	-0.120397
chr19_29646050_29646068_pos_237039	-0.120399
chr6_17984860_17984878_pos_415349	-0.120399
chr2_39682312_39682330_pos_250493	-0.120401
chr5_66356290_66356308_pos_384483	-0.120401
chr10_132515346_132515364_pos_83661	-0.120404
chr17_4595258_4595276_pos_200776	-0.120404
chr19_50508654_50508672_pos_241045	-0.120404
chr8_75002503_75002521_pos_479099	-0.120404
chr16_77850068_77850086_pos_195095	-0.120405
chr2_219642738_219642756_pos_279873	-0.120405
chr7_26418118_26418136_pos_447100	-0.120405
chr11_8258946_8258964_pos_85352	-0.120407
chr3_119297470_119297488_pos_334614	-0.120409
chr15_83692892_83692910_pos_179177	-0.120412
chr4_56800263_56800281_pos_358760	-0.120413
chr1_116509375_116509393_pos_27709	-0.120415
chr1_230127254_230127272_pos_47183	-0.120415
chr10_78980130_78980148_pos_69854	-0.120415
chr19_46928377_46928395_pos_239966	-0.120415
chr10_98921059_98921077_pos_75371	-0.120417
chrX_68929176_68929194_pos_516369	-0.120417
chr12_124742228_124742246_pos_134534	-0.120421
chr1_11789898_11789916_pos_3837	-0.120422
chr17_9802854_9802872_pos_201904	-0.120422
chr18_70234916_70234934_pos_230701	-0.120422
chr2_65064963_65064981_pos_256593	-0.120423
chr1_33400374_33400392_pos_10757	-0.120425
chr8_22167912_22167930_pos_471031	-0.120426
chr9_137368722_137368740_pos_512286	-0.120426
chr2_20579048_20579066_pos_245582	-0.120428
chr2_219526806_219526824_pos_279724	-0.120428
chr1_184389578_184389596_pos_36644	-0.12043
chr1_221230840_221230858_pos_44941	-0.12043
chr5_142982988_142983006_pos_398309	-0.120431
chr8_129685848_129685866_pos_487543	-0.120432
chr1_210664356_210664374_pos_42447	-0.120437
chr2_30396960_30396978_pos_247793	-0.12044
chr5_100900938_100900956_pos_389729	-0.12044
chr15_43123092_43123110_pos_168184	-0.120442
chr6_21808876_21808894_pos_416199	-0.120443
chr8_101300274_101300292_pos_482176	-0.120444
chr15_62900371_62900389_pos_172052	-0.120445
chr18_5515444_5515462_pos_220290	-0.120445
chr10_3758472_3758490_pos_52864	-0.120446
chr5_14491672_14491690_pos_378116	-0.120446
chr2_71719316_71719334_pos_258415	-0.120447
chr15_75090350_75090368_pos_177353	-0.12045
chr5_16505946_16505964_pos_378815	-0.12045
chr10_74419474_74419492_pos_68146	-0.120452
chr11_65290948_65290966_pos_95802	-0.120452
chr5_5639147_5639165_pos_376971	-0.120454
chr21_43646928_43646946_pos_302442	-0.120455
chr2_105510834_105510852_pos_262751	-0.120456
chr2_157842262_157842280_pos_268641	-0.120457
chr1_3072578_3072596_pos_557	-0.120459
chr1_60573350_60573368_pos_17316	-0.120459
chr2_85500196_85500214_pos_259465	-0.120459
chr2_159091110_159091128_pos_269071	-0.120459
chr9_107639030_107639048_pos_503081	-0.120459
chr1_12301792_12301810_pos_4148	-0.12046
chr12_2172304_2172322_pos_111165	-0.120461
chr5_142543012_142543030_pos_397806	-0.120461
chr6_111559968_111559986_pos_428600	-0.120461
chr10_80493012_80493030_pos_70971	-0.120462
chr11_10564902_10564920_pos_86004	-0.120463
chr2_179067980_179067998_pos_273023	-0.120463
chr20_32525067_32525085_pos_289891	-0.120463
chr5_134245390_134245408_pos_395014	-0.120463
chr20_4613668_4613686_pos_286034	-0.120464
chr2_168119112_168119130_pos_270689	-0.120465
chr4_173903682_173903700_pos_373686	-0.120465
chr1_42433478_42433496_pos_13065	-0.120466
chr9_131235104_131235122_pos_509959	-0.120466
chr10_4122123_4122141_pos_53274	-0.120469
chr13_23510404_23510422_pos_135832	-0.120469
chr1_7680302_7680320_pos_1742	-0.12047
chr4_76987913_76987931_pos_360452	-0.12047
chr3_71133062_71133080_pos_329931	-0.120471
chr4_183355495_183355513_pos_374188	-0.120471
chr1_232033504_232033522_pos_48209	-0.120473
chr12_11652902_11652920_pos_113749	-0.120473
chr3_4983610_4983628_pos_314535	-0.120473
chr6_150478974_150478992_pos_436707	-0.120473
chr15_90553464_90553482_pos_181134	-0.120474
chr22_44091526_44091544_pos_312612	-0.120474
chr12_123531248_123531266_pos_133811	-0.120476
chr13_34749278_34749296_pos_138846	-0.120479
chr15_66782662_66782680_pos_173726	-0.120479
chr1_9901970_9901988_pos_2996	-0.120481
chr2_69683382_69683400_pos_257945	-0.120483
chr11_68439096_68439114_pos_96860	-0.120484
chr1_209585756_209585774_pos_42087	-0.120485
chr13_80131378_80131396_pos_144642	-0.120485
chr2_85742832_85742850_pos_259591	-0.120486
chr1_62069882_62069900_pos_18257	-0.120487
chr12_2184138_2184156_pos_111186	-0.120487
chr2_217431385_217431403_pos_278638	-0.120487
chr11_67371589_67371607_pos_96547	-0.120488
chr20_59836970_59836988_pos_296916	-0.120489
chr21_39023524_39023542_pos_301399	-0.120489
chr1_111801356_111801374_pos_26421	-0.120492
chr17_72126842_72126860_pos_215596	-0.120492
chr15_28185308_28185326_pos_164715	-0.120493
chr2_205140054_205140072_pos_276579	-0.120493
chr20_36474300_36474318_pos_290946	-0.120495
chr1_84598984_84599002_pos_21794	-0.120496
chr11_114057818_114057836_pos_103591	-0.120496
chr8_122925771_122925789_pos_485147	-0.120498
chr4_183972140_183972158_pos_374395	-0.120499
chr18_830508_830526_pos_219662	-0.1205
chr4_95193224_95193242_pos_362572	-0.1205
chr3_143928650_143928668_pos_340986	-0.120502
chr2_106021252_106021270_pos_262944	-0.120504
chr9_14307314_14307332_pos_493047	-0.120505
chrX_129984560_129984578_pos_518157	-0.120506
chr18_11949056_11949074_pos_221706	-0.120508
chr6_7217286_7217304_pos_411079	-0.120508
chr17_29844776_29844794_pos_205737	-0.120509
chr2_18977377_18977395_pos_245116	-0.120509
chr2_40503390_40503408_pos_250934	-0.12051
chr3_190581244_190581262_pos_349057	-0.120511
chr5_140342530_140342548_pos_397154	-0.120511
chr8_13318877_13318895_pos_469039	-0.120512
chr22_24521934_24521952_pos_305736	-0.120514
chr22_42715246_42715264_pos_312130	-0.120515
chr7_47461294_47461312_pos_452058	-0.120515
chr16_49700982_49701000_pos_190195	-0.120517
chr6_1701938_1701956_pos_408953	-0.120517
chr7_108724674_108724692_pos_459105	-0.120517
chr11_44626290_44626308_pos_92284	-0.120518
chr16_48536366_48536384_pos_189975	-0.120518
chr3_8521128_8521146_pos_314867	-0.120518
chr1_100706498_100706516_pos_25148	-0.120519
chr7_47453849_47453867_pos_452043	-0.120519
chr2_235501512_235501530_pos_282491	-0.120521
chr6_36617101_36617119_pos_419310	-0.120523
chr8_119893372_119893390_pos_484490	-0.120523
chr15_28095288_28095306_pos_164674	-0.120524
chr17_8557622_8557640_pos_201435	-0.120524
chr17_57605008_57605026_pos_212197	-0.120524
chr17_77223835_77223853_pos_217159	-0.120524
chr13_35733879_35733897_pos_138939	-0.120526
chr8_54171957_54171975_pos_477146	-0.120526
chr11_35352253_35352271_pos_91547	-0.120527
chr15_77390321_77390339_pos_177814	-0.120527
chr17_48025261_48025279_pos_210104	-0.120527
chr19_14375544_14375562_pos_235364	-0.120527
chr21_45152406_45152424_pos_302963	-0.120527
chr2_16330642_16330660_pos_244501	-0.120528
chr7_37944196_37944214_pos_450246	-0.120528
chr6_164105952_164105970_pos_440721	-0.12053
chr10_12995800_12995818_pos_55481	-0.120531
chr17_80873537_80873555_pos_218548	-0.120531
chr19_584474_584492_pos_231951	-0.120531
chr3_129718280_129718298_pos_338955	-0.120533
chr6_24887734_24887752_pos_416783	-0.120533
chr18_28116576_28116594_pos_224883	-0.120534
chr5_14903170_14903188_pos_378328	-0.120535
chr9_38650174_38650192_pos_495995	-0.120536
chr18_36501340_36501358_pos_226169	-0.12054
chr9_129863190_129863208_pos_509352	-0.12054
chr15_28052112_28052130_pos_164655	-0.120541
chr11_94793206_94793224_pos_101123	-0.120542
chr14_89185199_89185217_pos_160549	-0.120542
chr11_1513454_1513472_pos_84123	-0.120543
chr7_24637202_24637220_pos_446451	-0.120543
chr10_3104762_3104780_pos_52417	-0.120544
chr3_50314746_50314764_pos_324878	-0.120545
chr11_12017965_12017983_pos_86710	-0.120546
chr16_82703887_82703905_pos_195927	-0.120546
chr3_124800750_124800768_pos_336757	-0.120546
chr11_96241290_96241308_pos_101666	-0.120547
chr19_50725098_50725116_pos_241049	-0.120548
chr2_74856396_74856414_pos_259089	-0.120548
chr2_168526752_168526770_pos_270978	-0.120548
chr2_68368160_68368178_pos_257307	-0.120551
chr5_76654604_76654622_pos_386687	-0.120551
chr8_30543524_30543542_pos_473939	-0.120554
chr18_23229870_23229888_pos_223797	-0.120555
chr6_100505016_100505034_pos_426973	-0.120555
chr5_158462574_158462592_pos_403366	-0.120556
chr9_126938540_126938558_pos_507836	-0.120557
chr22_39462599_39462617_pos_311092	-0.120558
chr9_86868440_86868458_pos_498706	-0.120558
chr22_37860964_37860982_pos_310324	-0.12056
chr1_230114238_230114256_pos_47161	-0.120562
chr9_2209369_2209387_pos_491100	-0.120562
chr11_130646766_130646784_pos_109226	-0.120563
chr14_69226420_69226438_pos_157333	-0.120563
chr15_66746392_66746410_pos_173649	-0.120563
chr17_79844940_79844958_pos_218388	-0.120564
chr1_231934442_231934460_pos_48113	-0.120565
chr4_139243804_139243822_pos_367064	-0.120565
chr10_11695997_11696015_pos_55173	-0.120567
chr1_210239479_210239497_pos_42276	-0.120568
chr12_3342222_3342240_pos_112319	-0.120568
chr15_70713460_70713478_pos_175594	-0.120568
chr2_200742636_200742654_pos_275673	-0.120571
chr16_70614637_70614655_pos_193864	-0.120572
chr10_95396166_95396184_pos_74223	-0.120573
chr11_33943057_33943075_pos_91102	-0.120573
chr6_14655902_14655920_pos_413304	-0.120574
chr7_106176768_106176786_pos_458458	-0.120575
chr16_84934118_84934136_pos_196444	-0.120576
chr9_134556814_134556832_pos_511538	-0.120576
chr3_150062532_150062550_pos_341821	-0.120578
chr6_2732890_2732908_pos_409332	-0.120578
chr1_183932470_183932488_pos_36451	-0.120579
chr1_210253042_210253060_pos_42303	-0.120581
chr12_64612940_64612958_pos_122125	-0.120582
chr3_124174762_124174780_pos_336439	-0.120583
chr9_88818593_88818611_pos_499222	-0.120583
chr15_78325486_78325504_pos_178324	-0.120587
chr10_76114116_76114134_pos_68621	-0.120589
chr13_71252348_71252366_pos_143373	-0.120591
chr2_176669368_176669386_pos_272523	-0.120591
chr22_27748834_27748852_pos_306651	-0.120591
chr5_72149918_72149936_pos_385837	-0.120592
chr11_100753654_100753672_pos_102014	-0.120594
chr7_140519038_140519056_pos_464339	-0.120595
chr14_61471844_61471862_pos_154695	-0.120596
chr17_42314321_42314339_pos_208093	-0.120597
chr22_49938144_49938162_pos_313933	-0.120597
chr1_2381838_2381856_pos_464	-0.120598
chr17_16516744_16516762_pos_203145	-0.120598
chr7_51289882_51289900_pos_453025	-0.120598
chr4_38050678_38050696_pos_355782	-0.120599
chr5_1874925_1874943_pos_376632	-0.120599
chrX_43589916_43589934_pos_515147	-0.120601
chr1_54861472_54861490_pos_15667	-0.120604
chr10_76430336_76430354_pos_68801	-0.120606
chr19_13181902_13181920_pos_235121	-0.120606
chr1_228360903_228360921_pos_46698	-0.120607
chr3_192636996_192637014_pos_349215	-0.12061
chr1_41662418_41662436_pos_12730	-0.120611
chr5_135209112_135209130_pos_395147	-0.120612
chr8_11589224_11589242_pos_467855	-0.120612
chr8_42297292_42297310_pos_475921	-0.120612
chr18_7812500_7812518_pos_220861	-0.120613
chr17_17669542_17669560_pos_203664	-0.120615
chr1_36389506_36389524_pos_11340	-0.120616
chr11_45995571_45995589_pos_93039	-0.120616
chr19_10479024_10479042_pos_234434	-0.120616
chr2_67390096_67390114_pos_257188	-0.120616
chr12_4268762_4268780_pos_112562	-0.120617
chr10_72309445_72309463_pos_67458	-0.12062
chr7_18050672_18050690_pos_445413	-0.12062
chr2_28693029_28693047_pos_247275	-0.120621
chr5_149304490_149304508_pos_400035	-0.120621
chr14_24991976_24991994_pos_149836	-0.120623
chr13_41565544_41565562_pos_140151	-0.120624
chr12_101824196_101824214_pos_127674	-0.120626
chr15_56429116_56429134_pos_169883	-0.120626
chr11_120546756_120546774_pos_105911	-0.120627
chr11_121464875_121464893_pos_106014	-0.120628
chr15_99307384_99307402_pos_183718	-0.120628
chr1_93664036_93664054_pos_23757	-0.120629
chr12_120247494_120247512_pos_132623	-0.120629
chr16_77764585_77764603_pos_195090	-0.12063
chr2_96104352_96104370_pos_260299	-0.120631
chr16_19808222_19808240_pos_188096	-0.120633
chr9_131890432_131890450_pos_510658	-0.120634
chr12_19575488_19575506_pos_115252	-0.120637
chr8_97926286_97926304_pos_481531	-0.120637
chr9_130780997_130781015_pos_509734	-0.120637
chr12_93335732_93335750_pos_126072	-0.120638
chr15_92415868_92415886_pos_181921	-0.120639
chr22_17942302_17942320_pos_304175	-0.12064
chr1_162724882_162724900_pos_31454	-0.120641
chr10_124733702_124733720_pos_82186	-0.120641
chrX_131822132_131822150_pos_518309	-0.120641
chr8_123535022_123535040_pos_485429	-0.120646
chr2_31297892_31297910_pos_248252	-0.120647
chr12_46408125_46408143_pos_118535	-0.120649
chr1_43330238_43330256_pos_13315	-0.120651
chr19_46392559_46392577_pos_239694	-0.120651
chr1_21910032_21910050_pos_6757	-0.120652
chr13_46490030_46490048_pos_141400	-0.120652
chr4_119106474_119106492_pos_364729	-0.120652
chr5_67807478_67807496_pos_385161	-0.120654
chrX_49156382_49156400_pos_515617	-0.120655
chr2_96205526_96205544_pos_260355	-0.120656
chr7_112392042_112392060_pos_459298	-0.120656
chr1_183045258_183045276_pos_35799	-0.120657
chr16_484082_484100_pos_184871	-0.120659
chr1_94045517_94045535_pos_23979	-0.120661
chr1_198932734_198932752_pos_37835	-0.120661
chr3_129413839_129413857_pos_338655	-0.120662
chr15_73715675_73715693_pos_176745	-0.120663
chr16_4261794_4261812_pos_185796	-0.120664
chr2_220510146_220510164_pos_280049	-0.120668
chr15_60830844_60830862_pos_171284	-0.120669
chr4_72896654_72896672_pos_359503	-0.120669
chr17_83119212_83119230_pos_219521	-0.12067
chr3_194823452_194823470_pos_350167	-0.120672
chr6_170096814_170096832_pos_441761	-0.120672
chr19_23380385_23380403_pos_236993	-0.120674
chr3_72144803_72144821_pos_330466	-0.120675
chr1_207822806_207822824_pos_41436	-0.120676
chr2_160994376_160994394_pos_270042	-0.120677
chr4_53865370_53865388_pos_358077	-0.120677
chr8_26258123_26258141_pos_472263	-0.120677
chr2_127084270_127084288_pos_265218	-0.120678
chr3_12592446_12592464_pos_316082	-0.120679
chr14_91324024_91324042_pos_161376	-0.120685
chr8_92049724_92049742_pos_480216	-0.120685
chr9_108151431_108151449_pos_503221	-0.120686
chr18_12911806_12911824_pos_221943	-0.120689
chr1_176880821_176880839_pos_34521	-0.12069
chr3_138381950_138381968_pos_340095	-0.12069
chr9_130178688_130178706_pos_509510	-0.120691
chr19_18380542_18380560_pos_236468	-0.120693
chr5_173233624_173233642_pos_406663	-0.120693
chr5_54774749_54774767_pos_382134	-0.120694
chr14_68729641_68729659_pos_156835	-0.120698
chr5_9502854_9502872_pos_377211	-0.120698
chr12_2494696_2494714_pos_111548	-0.120699
chr16_10601416_10601434_pos_186571	-0.120699
chr4_81600805_81600823_pos_361006	-0.120699
chr10_76436696_76436714_pos_68844	-0.120701
chr12_93220204_93220222_pos_125998	-0.120702
chr12_49819980_49819998_pos_119666	-0.120703
chr17_17891250_17891268_pos_203996	-0.120704
chr17_29654567_29654585_pos_205485	-0.120704
chr20_11892456_11892474_pos_287373	-0.120705
chr3_126059714_126059732_pos_337219	-0.120706
chr4_139243528_139243546_pos_367060	-0.120707
chr17_3529148_3529166_pos_200298	-0.120708
chr1_52662818_52662836_pos_14932	-0.120709
chr3_181363330_181363348_pos_346530	-0.120711
chr16_83389986_83390004_pos_196080	-0.120712
chr3_16289068_16289086_pos_317374	-0.120712
chr3_114568555_114568573_pos_334238	-0.120712
chr5_98310094_98310112_pos_389663	-0.120712
chr9_34997617_34997635_pos_495095	-0.120712
chr5_149778618_149778636_pos_400606	-0.120713
chr22_39278248_39278266_pos_311009	-0.120714
chr6_134074500_134074518_pos_432576	-0.120714
chr8_140548422_140548440_pos_489467	-0.120716
chr3_138460790_138460808_pos_340129	-0.120717
chr1_111920356_111920374_pos_26446	-0.120718
chr14_75711246_75711264_pos_159251	-0.120718
chr19_31315008_31315026_pos_237262	-0.120718
chr3_30400970_30400988_pos_319782	-0.120718
chr19_48881949_48881967_pos_240551	-0.12072
chr1_57720742_57720760_pos_16624	-0.120722
chr2_133579280_133579298_pos_265965	-0.120722
chr4_79651206_79651224_pos_360822	-0.120722
chr6_166008806_166008824_pos_440950	-0.120722
chr10_79218972_79218990_pos_70302	-0.120724
chr2_12965538_12965556_pos_244194	-0.120726
chr17_49692057_49692075_pos_210497	-0.120727
chr9_6530750_6530768_pos_491842	-0.120727
chr10_3806872_3806890_pos_52981	-0.120728
chr19_3434880_3434898_pos_232986	-0.12073
chr3_174440661_174440679_pos_345538	-0.12073
chr2_27185880_27185898_pos_246654	-0.120731
chr2_213066318_213066336_pos_277613	-0.120733
chr13_98454788_98454806_pos_145850	-0.120734
chr13_31946566_31946584_pos_137887	-0.120735
chr17_12318902_12318920_pos_202270	-0.120738
chr5_141528534_141528552_pos_397282	-0.120738
chr11_126721130_126721148_pos_107788	-0.120739
chr3_17077792_17077810_pos_317835	-0.120739
chr9_98973737_98973755_pos_502017	-0.120741
chr12_56524308_56524326_pos_121161	-0.120743
chr14_68589495_68589513_pos_156568	-0.120743
chr6_19846424_19846442_pos_415586	-0.120743
chr10_63866516_63866534_pos_65510	-0.120748
chr17_46190276_46190294_pos_209765	-0.120748
chr7_33722435_33722453_pos_448881	-0.120752
chr9_96377631_96377649_pos_501491	-0.120752
chr18_58591416_58591434_pos_229560	-0.120754
chr20_46562888_46562906_pos_293373	-0.120754
chr10_103667666_103667684_pos_76701	-0.120755
chr3_128226930_128226948_pos_337997	-0.120755
chr6_77466185_77466203_pos_425017	-0.120756
chr14_74648438_74648456_pos_158799	-0.12076
chr17_66374372_66374390_pos_214420	-0.12076
chr12_65300776_65300794_pos_122346	-0.120763
chr16_12120347_12120365_pos_187093	-0.120764
chr7_85090226_85090244_pos_455775	-0.120765
chr5_132007936_132007954_pos_394530	-0.120766
chr18_31993532_31993550_pos_225163	-0.120767
chr5_149143795_149143813_pos_399776	-0.120768
chr8_93904620_93904638_pos_480515	-0.120768
chr19_17347672_17347690_pos_236226	-0.120769
chr15_39214436_39214454_pos_166896	-0.120772
chr11_10108418_10108436_pos_85838	-0.120773
chr15_101685926_101685944_pos_184756	-0.120775
chr12_93898760_93898778_pos_126546	-0.120777
chr15_90315821_90315839_pos_181020	-0.120777
chr3_61793697_61793715_pos_327109	-0.120777
chr6_45972926_45972944_pos_422308	-0.12078
chr7_107118475_107118493_pos_458618	-0.120782
chr8_130105484_130105502_pos_487658	-0.120782
chr17_50064889_50064907_pos_210699	-0.120785
chr7_74478230_74478248_pos_454552	-0.120785
chr4_86960826_86960844_pos_361538	-0.120786
chr10_129957930_129957948_pos_83331	-0.120787
chr20_38075536_38075554_pos_291503	-0.120788
chr6_38131968_38131986_pos_420228	-0.120788
chr6_12545934_12545952_pos_412407	-0.12079
chr3_139830854_139830872_pos_340256	-0.120791
chr7_43648010_43648028_pos_450899	-0.120791
chrX_38232460_38232478_pos_514145	-0.120791
chr16_87025871_87025889_pos_197465	-0.120792
chr5_36613330_36613348_pos_380136	-0.120792
chr7_122146598_122146616_pos_460250	-0.120795
chr8_9223679_9223697_pos_467284	-0.120795
chr1_245422390_245422408_pos_51546	-0.120796
chr13_29432428_29432446_pos_137146	-0.120797
chr22_27111162_27111180_pos_306341	-0.120798
chr1_180639908_180639926_pos_35303	-0.120799
chr11_95109384_95109402_pos_101239	-0.120802
chr12_65895948_65895966_pos_122615	-0.120802
chr22_31105102_31105120_pos_307841	-0.120804
chr21_39562331_39562349_pos_301606	-0.120805
chr10_60186868_60186886_pos_64133	-0.120807
chr1_232546097_232546115_pos_48538	-0.120808
chr22_27124388_27124406_pos_306351	-0.120809
chr5_14401760_14401778_pos_377994	-0.120809
chr10_95415191_95415209_pos_74289	-0.120811
chr11_86915037_86915055_pos_100559	-0.120811
chr11_120349188_120349206_pos_105845	-0.120811
chr19_16328451_16328469_pos_235808	-0.120811
chr18_28065110_28065128_pos_224778	-0.120812
chr12_110693916_110693934_pos_130577	-0.120813
chr14_105415092_105415110_pos_164244	-0.120813
chr2_42881940_42881958_pos_251644	-0.120814
chr1_246161874_246161892_pos_51836	-0.120815
chr16_87179159_87179177_pos_197578	-0.120815
chr2_49813378_49813396_pos_254247	-0.120815
chr8_101018203_101018221_pos_482079	-0.120815
chr16_3774338_3774356_pos_185389	-0.120816
chr4_39469390_39469408_pos_356195	-0.120816
chr4_55118612_55118630_pos_358459	-0.120818
chr2_237223543_237223561_pos_283143	-0.120819
chr11_65502262_65502280_pos_96064	-0.12082
chr2_133949902_133949920_pos_266157	-0.120822
chr6_133062398_133062416_pos_432343	-0.120822
chr1_88473850_88473868_pos_22812	-0.120823
chr18_58793696_58793714_pos_229710	-0.120823
chr3_66153853_66153871_pos_328506	-0.120824
chr2_144583018_144583036_pos_267563	-0.120825
chr7_150980876_150980894_pos_465056	-0.120828
chr10_6275150_6275168_pos_54125	-0.120829
chr6_46506220_46506238_pos_422582	-0.12083
chr1_64118916_64118934_pos_18887	-0.120831
chr6_149015061_149015079_pos_436316	-0.120832
chr17_9240234_9240252_pos_201793	-0.120833
chr2_133673544_133673562_pos_266046	-0.120833
chr3_123644641_123644659_pos_336182	-0.120836
chr15_85581747_85581765_pos_179945	-0.120838
chr19_18292920_18292938_pos_236404	-0.120839
chr4_98565856_98565874_pos_362713	-0.120839
chr14_24880522_24880540_pos_149738	-0.12084
chr7_25847126_25847144_pos_446965	-0.12084
chr20_62568852_62568870_pos_297396	-0.120841
chr5_142389965_142389983_pos_397691	-0.120843
chr15_78008080_78008098_pos_178131	-0.120845
chr1_21322796_21322814_pos_6476	-0.120846
chr4_118909633_118909651_pos_364552	-0.120846
chr2_240371291_240371309_pos_284760	-0.120847
chr7_70393278_70393296_pos_453939	-0.120847
chr12_29726582_29726600_pos_117002	-0.120848
chr12_123520866_123520884_pos_133795	-0.120848
chr9_107504639_107504657_pos_503021	-0.120849
chr6_56831348_56831366_pos_424133	-0.12085
chr5_146071661_146071679_pos_399063	-0.120852
chr2_210248890_210248908_pos_277433	-0.120855
chr6_26194314_26194332_pos_417115	-0.120855
chr6_26332222_26332240_pos_417178	-0.120855
chr10_35564660_35564678_pos_61553	-0.120856
chr2_31278245_31278263_pos_248227	-0.120856
chr2_127724545_127724563_pos_265361	-0.120858
chr6_144560542_144560560_pos_435752	-0.120859
chr4_186726795_186726813_pos_376068	-0.12086
chr16_84738588_84738606_pos_196344	-0.120861
chr7_55127362_55127380_pos_453298	-0.120863
chr7_140597214_140597232_pos_464395	-0.120865
chr3_5231334_5231352_pos_314650	-0.120866
chr7_19919296_19919314_pos_445696	-0.120867
chr2_229261240_229261258_pos_281348	-0.120868
chr3_34207950_34207968_pos_320550	-0.120868
chr10_61835993_61836011_pos_64601	-0.120869
chr10_69090374_69090392_pos_65882	-0.120871
chr1_182143418_182143436_pos_35503	-0.120873
chr6_2952788_2952806_pos_409506	-0.120873
chr11_19238802_19238820_pos_89240	-0.120874
chr9_87592766_87592784_pos_499000	-0.120874
chr18_49072676_49072694_pos_228045	-0.120875
chr6_37110918_37110936_pos_419763	-0.120876
chr14_35401214_35401232_pos_151175	-0.120878
chr15_85624596_85624614_pos_180087	-0.12088
chr20_37991348_37991366_pos_291434	-0.12088
chr3_25596956_25596974_pos_318955	-0.120881
chr1_15407482_15407500_pos_4970	-0.120882
chr2_43459866_43459884_pos_252347	-0.120882
chr5_82368872_82368890_pos_388084	-0.120884
chr2_30216789_30216807_pos_247519	-0.120885
chr8_80577313_80577331_pos_479442	-0.120885
chr11_118619136_118619154_pos_105112	-0.120886
chr10_71238261_71238279_pos_66788	-0.120887
chr12_27840408_27840426_pos_116864	-0.120889
chr15_82221684_82221702_pos_179049	-0.120889
chr17_8154591_8154609_pos_201289	-0.120889
chr13_20814082_20814100_pos_135245	-0.12089
chr3_122971256_122971274_pos_335680	-0.12089
chr14_31262954_31262972_pos_150112	-0.120891
chr2_12809632_12809650_pos_244083	-0.120891
chr19_50358546_50358564_pos_240914	-0.120893
chr4_37981698_37981716_pos_355741	-0.120895
chr1_168372972_168372990_pos_32856	-0.120896
chr22_36340180_36340198_pos_309674	-0.120896
chr15_65415222_65415240_pos_173295	-0.120897
chr8_130749820_130749838_pos_488020	-0.120897
chr13_33123643_33123661_pos_138423	-0.120898
chr20_62485453_62485471_pos_297303	-0.120898
chr6_45987223_45987241_pos_422317	-0.120898
chr4_102697012_102697030_pos_363199	-0.120899
chr1_203629048_203629066_pos_39901	-0.1209
chr17_9370688_9370706_pos_201837	-0.1209
chr5_56491358_56491376_pos_382718	-0.120902
chr5_140011448_140011466_pos_396881	-0.120903
chr11_30392524_30392542_pos_90504	-0.120904
chr1_61607612_61607630_pos_18149	-0.120905
chr7_104982602_104982620_pos_458147	-0.120905
chr1_162678652_162678670_pos_31417	-0.120906
chr6_157438910_157438928_pos_438503	-0.120908
chr2_46980950_46980968_pos_253649	-0.120909
chr2_74076285_74076303_pos_258901	-0.120913
chr4_23871724_23871742_pos_354371	-0.120913
chr8_124364412_124364430_pos_485883	-0.120914
chr7_36265862_36265880_pos_449912	-0.120916
chr9_72361382_72361400_pos_497383	-0.120917
chr1_93816984_93817002_pos_23914	-0.120919
chr10_74363148_74363166_pos_68122	-0.12092
chr13_51731807_51731825_pos_142804	-0.12092
chr2_48415412_48415430_pos_254131	-0.120921
chr21_40074640_40074658_pos_301718	-0.120923
chr11_111988744_111988762_pos_102927	-0.120924
chr2_173521340_173521358_pos_271974	-0.120926
chr7_28688352_28688370_pos_447625	-0.120926
chr12_51973336_51973354_pos_120220	-0.120927
chr11_65507360_65507378_pos_96126	-0.120929
chr1_206312786_206312804_pos_40924	-0.12093
chr16_58317778_58317796_pos_192122	-0.12093
chr17_8154302_8154320_pos_201284	-0.12093
chr2_42928012_42928030_pos_251697	-0.120931
chr9_14063802_14063820_pos_492734	-0.120932
chr19_6273070_6273088_pos_233942	-0.120934
chr8_1786118_1786136_pos_466330	-0.120936
chr10_95246778_95246796_pos_74019	-0.120938
chr12_108783282_108783300_pos_129534	-0.120938
chr2_62305946_62305964_pos_255867	-0.120939
chr5_80154048_80154066_pos_387585	-0.120939
chr4_185738461_185738479_pos_375251	-0.12094
chr2_36530478_36530496_pos_249337	-0.120942
chr20_3931040_3931058_pos_285814	-0.120943
chr17_7882956_7882974_pos_201207	-0.120944
chr11_122709700_122709718_pos_106667	-0.120948
chr13_40589793_40589811_pos_139997	-0.120949
chr3_172259452_172259470_pos_345254	-0.120949
chr8_133081759_133081777_pos_488353	-0.120949
chr6_158771218_158771236_pos_438928	-0.12095
chrX_8050078_8050096_pos_512440	-0.12095
chr8_5970186_5970204_pos_466600	-0.120951
chr2_201432760_201432778_pos_275835	-0.120952
chr6_156828498_156828516_pos_438089	-0.120953
chr12_27555553_27555571_pos_116792	-0.120955
chr15_65195818_65195836_pos_173210	-0.120956
chr2_65350712_65350730_pos_256696	-0.120956
chr6_1623414_1623432_pos_408869	-0.120956
chr8_96961890_96961908_pos_481312	-0.120956
chr8_118009378_118009396_pos_484180	-0.120956
chr13_37277538_37277556_pos_139068	-0.120958
chr11_15851473_15851491_pos_88292	-0.120961
chr19_5138016_5138034_pos_233455	-0.120961
chr15_75178082_75178100_pos_177366	-0.120962
chr13_28492676_28492694_pos_136721	-0.120963
chr4_186715214_186715232_pos_376032	-0.120963
chr20_46358964_46358982_pos_293340	-0.120964
chr3_108104334_108104352_pos_333247	-0.120964
chr2_36381283_36381301_pos_249130	-0.120965
chr1_159892769_159892787_pos_30842	-0.120966
chr8_122673573_122673591_pos_484926	-0.120966
chr11_46050186_46050204_pos_93055	-0.120967
chr15_98659462_98659480_pos_183055	-0.120967
chr17_18017458_18017476_pos_204168	-0.120968
chr9_109021224_109021242_pos_503329	-0.120971
chr17_40486312_40486330_pos_207684	-0.120972
chr3_37701156_37701174_pos_321168	-0.120972
chr1_91555508_91555526_pos_23167	-0.120973
chr7_40826888_40826906_pos_450471	-0.120973
chr12_108308514_108308532_pos_129263	-0.120974
chr5_138696852_138696870_pos_396079	-0.120974
chr2_226759031_226759049_pos_280976	-0.120975
chr3_14370572_14370590_pos_316788	-0.120975
chr4_142516802_142516820_pos_368305	-0.120975
chr12_7970654_7970672_pos_113509	-0.120977
chr9_114592555_114592573_pos_505398	-0.120978
chr11_3929488_3929506_pos_84904	-0.120979
chr13_97306841_97306859_pos_145512	-0.120979
chr8_8963278_8963296_pos_467060	-0.120979
chr10_62075942_62075960_pos_64963	-0.12098
chr17_18191520_18191538_pos_204228	-0.12098
chr14_23423612_23423630_pos_149442	-0.120982
chr17_2175170_2175188_pos_199909	-0.120984
chr22_49931168_49931186_pos_313895	-0.120984
chr3_193794568_193794586_pos_349444	-0.120985
chr4_141333841_141333859_pos_368041	-0.120985
chr8_125505744_125505762_pos_486526	-0.120985
chr22_24163524_24163542_pos_305473	-0.120986
chr6_41505624_41505642_pos_420851	-0.120986
chr11_12723560_12723578_pos_87547	-0.120989
chr6_34600866_34600884_pos_418380	-0.120989
chr2_101740920_101740938_pos_262078	-0.12099
chr6_118800692_118800710_pos_430462	-0.12099
chr10_77201308_77201326_pos_68989	-0.120996
chr3_187267310_187267328_pos_347940	-0.120999
chr4_78337726_78337744_pos_360646	-0.120999
chr2_72144617_72144635_pos_258525	-0.121
chr10_60353738_60353756_pos_64303	-0.121001
chr10_80177455_80177473_pos_70800	-0.121002
chr3_159668689_159668707_pos_343320	-0.121003
chr6_24980982_24981000_pos_416875	-0.121005
chr7_47347306_47347324_pos_451933	-0.121005
chr1_172141910_172141928_pos_33721	-0.121007
chr1_236812807_236812825_pos_50375	-0.121007
chr1_231990431_231990449_pos_48166	-0.121009
chr16_72847280_72847298_pos_194139	-0.121009
chr11_64056326_64056344_pos_95463	-0.12101
chr8_9517662_9517680_pos_467381	-0.12101
chr22_26886624_26886642_pos_306287	-0.121011
chr5_149383738_149383756_pos_400089	-0.121011
chr16_74992064_74992082_pos_194659	-0.121012
chr16_85626380_85626398_pos_197069	-0.121012
chr2_109609754_109609772_pos_263579	-0.121013
chr5_141914248_141914266_pos_397407	-0.121013
chrX_68897485_68897503_pos_516341	-0.121013
chr18_58991498_58991516_pos_229836	-0.121014
chr8_20062698_20062716_pos_470658	-0.121014
chr4_140907673_140907691_pos_367804	-0.121015
chr7_51256574_51256592_pos_452977	-0.121015
chr5_72560502_72560520_pos_386083	-0.121018
chr13_110524644_110524662_pos_147891	-0.12102
chr2_241303128_241303146_pos_284952	-0.12102
chr7_134440122_134440140_pos_462351	-0.12102
chr16_86929258_86929276_pos_197391	-0.121021
chr2_11496405_11496423_pos_243609	-0.121021
chr3_156665532_156665550_pos_342829	-0.121021
chr8_134831024_134831042_pos_489006	-0.121021
chr2_191318184_191318202_pos_274626	-0.121022
chr4_176753362_176753380_pos_373899	-0.121022
chr6_1904394_1904412_pos_409077	-0.121022
chr6_149061265_149061283_pos_436320	-0.121022
chr1_153696962_153696980_pos_29569	-0.121023
chr2_38723372_38723390_pos_250220	-0.121023
chr12_114921096_114921114_pos_131611	-0.121024
chr22_35627396_35627414_pos_309103	-0.121024
chr12_91985450_91985468_pos_125349	-0.121025
chrX_7133174_7133192_pos_512428	-0.121026
chr4_143392088_143392106_pos_368585	-0.121027
chr5_139699000_139699018_pos_396773	-0.121028
chr4_57043773_57043791_pos_358796	-0.12103
chrX_125205564_125205582_pos_518029	-0.12103
chr6_138105022_138105040_pos_433565	-0.121032
chr6_7787452_7787470_pos_411299	-0.121033
chr7_116871332_116871350_pos_459945	-0.121033
chr16_4045168_4045186_pos_185581	-0.121034
chr17_61417033_61417051_pos_213512	-0.121037
chr20_57750047_57750065_pos_296439	-0.121037
chr11_36155437_36155455_pos_91745	-0.121038
chr3_112352740_112352758_pos_333717	-0.121038
chr8_273053_273071_pos_466236	-0.12104
chr13_71524792_71524810_pos_143431	-0.121041
chr2_28053419_28053437_pos_246889	-0.121041
chr7_128794228_128794246_pos_460674	-0.121041
chr1_27122838_27122856_pos_8747	-0.121042
chr6_159978660_159978678_pos_439264	-0.121042
chr19_50198952_50198970_pos_240878	-0.121043
chr13_113817666_113817684_pos_148785	-0.121044
chr20_53643092_53643110_pos_295522	-0.121044
chr9_16516000_16516018_pos_493572	-0.121044
chr10_33277382_33277400_pos_60712	-0.121045
chr5_168844637_168844655_pos_404576	-0.121045
chr11_130580536_130580554_pos_109113	-0.121046
chr1_3776102_3776120_pos_1060	-0.121048
chr4_145738038_145738056_pos_368773	-0.121048
chr18_36609503_36609521_pos_226235	-0.121049
chr2_157439764_157439782_pos_268555	-0.121049
chr14_48747806_48747824_pos_151334	-0.12105
chr3_71432136_71432154_pos_330252	-0.121051
chr1_234534564_234534582_pos_49133	-0.121053
chr5_148979194_148979212_pos_399699	-0.121057
chr2_43251308_43251326_pos_252045	-0.121058
chr10_122404344_122404362_pos_81628	-0.121059
chr1_245791397_245791415_pos_51716	-0.121061
chr6_90387156_90387174_pos_426643	-0.121061
chr14_59342813_59342831_pos_154031	-0.121062
chr12_93381978_93381996_pos_126146	-0.121063
chr14_53874800_53874818_pos_152502	-0.121063
chr1_43552970_43552988_pos_13404	-0.121064
chr3_102163566_102163584_pos_332670	-0.121064
chr12_13116064_13116082_pos_114431	-0.121065
chr11_102450334_102450352_pos_102231	-0.121068
chr21_43340936_43340954_pos_302374	-0.121068
chr9_68980492_68980510_pos_496477	-0.121068
chr16_83882367_83882385_pos_196100	-0.121069
chr10_34648145_34648163_pos_61156	-0.121071
chr6_145206652_145206670_pos_435822	-0.121072
chr1_183817664_183817682_pos_36289	-0.121073
chr11_10667239_10667257_pos_86084	-0.121074
chr8_37961658_37961676_pos_474631	-0.121074
chr22_33599793_33599811_pos_308608	-0.121076
chr1_63644164_63644182_pos_18373	-0.121078
chr12_106145905_106145923_pos_128878	-0.121079
chr16_19722510_19722528_pos_188066	-0.121079
chr5_125326902_125326920_pos_393489	-0.121081
chr1_85613168_85613186_pos_22373	-0.121084
chr22_19621240_19621258_pos_304502	-0.121086
chr2_109609858_109609876_pos_263581	-0.121087
chr21_29145504_29145522_pos_299112	-0.121087
chr5_15261452_15261470_pos_378430	-0.121087
chr4_53702384_53702402_pos_358013	-0.121088
chr5_149417220_149417238_pos_400197	-0.121089
chr10_69729807_69729825_pos_66152	-0.12109
chr7_42109478_42109496_pos_450761	-0.12109
chr2_110101696_110101714_pos_263644	-0.121091
chr1_23576814_23576832_pos_7361	-0.121092
chr18_13070640_13070658_pos_221970	-0.121092
chr3_64760010_64760028_pos_327805	-0.121092
chr4_48128152_48128170_pos_357153	-0.121093
chr3_14372000_14372018_pos_316791	-0.121094
chr3_121995646_121995664_pos_335554	-0.121094
chr14_50001490_50001508_pos_151471	-0.121097
chr2_36469050_36469068_pos_249258	-0.121099
chr2_106866824_106866842_pos_263030	-0.1211
chr11_122354760_122354778_pos_106529	-0.121101
chr2_217106778_217106796_pos_278484	-0.121101
chr3_133805904_133805922_pos_339433	-0.121102
chr1_213381928_213381946_pos_43017	-0.121103
chr2_151908510_151908528_pos_268226	-0.121103
chr10_43906459_43906477_pos_62089	-0.121104
chr7_24922160_24922178_pos_446617	-0.121104
chr6_35181544_35181562_pos_418720	-0.121105
chr2_219766702_219766720_pos_279960	-0.121106
chr3_14556082_14556100_pos_316893	-0.121106
chr2_178680000_178680018_pos_272824	-0.121109
chr2_190334650_190334668_pos_274193	-0.12111
chr7_123650742_123650760_pos_460337	-0.12111
chr2_159744640_159744658_pos_269417	-0.121111
chr15_25694012_25694030_pos_164501	-0.121113
chr11_28757768_28757786_pos_90384	-0.121114
chr11_46339029_46339047_pos_93154	-0.121115
chr12_94978218_94978236_pos_126869	-0.121115
chr3_188208536_188208554_pos_348290	-0.121115
chr17_45266066_45266084_pos_209512	-0.121116
chr4_102504550_102504568_pos_363107	-0.121116
chr8_9117734_9117752_pos_467208	-0.121116
chr20_32509708_32509726_pos_289864	-0.121117
chr5_72132427_72132445_pos_385813	-0.121117
chr7_70006375_70006393_pos_453879	-0.121117
chr4_148060626_148060644_pos_369562	-0.121118
chr21_29196256_29196274_pos_299159	-0.121119
chr1_78062018_78062036_pos_21005	-0.12112
chr12_61536812_61536830_pos_121734	-0.12112
chr21_39040647_39040665_pos_301414	-0.12112
chr9_132562104_132562122_pos_510790	-0.12112
chr10_101358440_101358458_pos_75721	-0.121121
chr6_47091739_47091757_pos_422786	-0.121121
chr3_65752746_65752764_pos_328284	-0.121122
chr4_138686418_138686436_pos_366930	-0.121123
chr6_41429232_41429250_pos_420770	-0.121123
chr11_16807512_16807530_pos_88635	-0.121125
chr17_57420973_57420991_pos_211980	-0.121125
chr2_54600156_54600174_pos_254794	-0.121125
chr18_36449000_36449018_pos_226067	-0.121127
chr1_225813036_225813054_pos_45821	-0.121129
chr2_46330564_46330582_pos_253138	-0.121129
chr17_48051945_48051963_pos_210133	-0.12113
chr9_127634803_127634821_pos_508440	-0.12113
chr2_26745831_26745849_pos_246575	-0.121131
chr20_31517613_31517631_pos_289387	-0.121132
chr17_1317028_1317046_pos_199157	-0.121133
chr6_15266434_15266452_pos_413531	-0.121133
chr17_70477198_70477216_pos_215485	-0.121135
chr1_113982410_113982428_pos_26911	-0.121136
chr13_80168426_80168444_pos_144714	-0.121138
chr2_191385041_191385059_pos_274666	-0.12114
chr1_78404261_78404279_pos_21092	-0.121142
chr11_47987946_47987964_pos_93830	-0.121142
chr2_204550896_204550914_pos_276535	-0.121142
chr10_78303440_78303458_pos_69308	-0.121143
chr3_172182018_172182036_pos_345180	-0.121143
chr1_47298186_47298204_pos_14245	-0.121144
chr13_43936826_43936844_pos_140770	-0.121145
chr2_112662854_112662872_pos_264038	-0.121145
chr2_210432572_210432590_pos_277473	-0.121146
chr14_71656274_71656292_pos_157840	-0.121147
chr8_132955888_132955906_pos_488269	-0.121148
chr11_46657382_46657400_pos_93280	-0.121149
chr12_79452264_79452282_pos_124272	-0.12115
chr9_14309596_14309614_pos_493066	-0.12115
chr17_78883850_78883868_pos_218151	-0.121151
chr7_151017954_151017972_pos_465079	-0.121154
chr7_95686236_95686254_pos_456799	-0.121156
chr8_105634356_105634374_pos_483215	-0.121157
chr1_43006146_43006164_pos_13152	-0.121158
chr1_168769295_168769313_pos_33096	-0.121158
chr10_60294142_60294160_pos_64244	-0.121158
chr4_113708425_113708443_pos_364402	-0.121158
chr11_92707410_92707428_pos_100923	-0.121159
chr2_37825931_37825949_pos_249875	-0.12116
chr4_3461774_3461792_pos_351727	-0.121161
chr2_237412244_237412262_pos_283318	-0.121163
chr3_52434570_52434588_pos_325394	-0.121163
chr10_63266220_63266238_pos_65278	-0.121166
chr13_45042914_45042932_pos_141282	-0.121166
chr14_50018832_50018850_pos_151492	-0.121166
chr5_128228179_128228197_pos_394200	-0.121166
chr5_32018111_32018129_pos_379360	-0.121167
chr8_25000157_25000175_pos_471888	-0.121167
chrX_115067922_115067940_pos_517629	-0.121167
chr16_82653859_82653877_pos_195893	-0.12117
chr18_57677330_57677348_pos_228996	-0.12117
chr1_34866252_34866270_pos_10959	-0.121171
chr11_122338060_122338078_pos_106495	-0.121173
chr7_21076764_21076782_pos_445775	-0.121173
chr1_3071514_3071532_pos_542	-0.121176
chr1_9253166_9253184_pos_2676	-0.121176
chr3_23460281_23460299_pos_318289	-0.121176
chr6_36975974_36975992_pos_419659	-0.121176
chr11_65476766_65476784_pos_95925	-0.121178
chr8_133023704_133023722_pos_488291	-0.12118
chr12_52583854_52583872_pos_120418	-0.121181
chr18_35025202_35025220_pos_225499	-0.121182
chr21_38759030_38759048_pos_301169	-0.121184
chr16_88809364_88809382_pos_198194	-0.121185
chr9_96508993_96509011_pos_501563	-0.121185
chr12_12901554_12901572_pos_114357	-0.121186
chr3_66151114_66151132_pos_328499	-0.121186
chr7_41447874_41447892_pos_450571	-0.121187
chr9_97564066_97564084_pos_501764	-0.121188
chr4_172998630_172998648_pos_373030	-0.121189
chr5_113250315_113250333_pos_391435	-0.121189
chr10_125064962_125064980_pos_82433	-0.12119
chr5_5573640_5573658_pos_376959	-0.121191
chr1_56576648_56576666_pos_16416	-0.121193
chr4_121690956_121690974_pos_365167	-0.121194
chr10_116708436_116708454_pos_80257	-0.121195
chr8_17605594_17605612_pos_469554	-0.121195
chr20_45918078_45918096_pos_293265	-0.121197
chr8_18788212_18788230_pos_470090	-0.121197
chr13_40589254_40589272_pos_139992	-0.121198
chr3_157078010_157078028_pos_342925	-0.121198
chr13_75788927_75788945_pos_144111	-0.121199
chr8_127159122_127159140_pos_486931	-0.121199
chr17_1144430_1144448_pos_199096	-0.1212
chr6_116215609_116215627_pos_429644	-0.1212
chr7_120794722_120794740_pos_460087	-0.1212
chr2_17609604_17609622_pos_244782	-0.121202
chr22_19580226_19580244_pos_304494	-0.121203
chr1_61215516_61215534_pos_17778	-0.121204
chr11_12544155_12544173_pos_87355	-0.121205
chr12_718256_718274_pos_110424	-0.121209
chr12_120262184_120262202_pos_132660	-0.121209
chr14_63437086_63437104_pos_155103	-0.12121
chr2_65278801_65278819_pos_256651	-0.12121
chr14_75335022_75335040_pos_159099	-0.121211
chr2_174873629_174873647_pos_272264	-0.121212
chr11_130181796_130181814_pos_108781	-0.121213
chr20_60034504_60034522_pos_297002	-0.121213
chr2_202379579_202379597_pos_275975	-0.121214
chr17_17540828_17540846_pos_203525	-0.121215
chr8_100541206_100541224_pos_481973	-0.121217
chr4_184020336_184020354_pos_374423	-0.121218
chr3_70072326_70072344_pos_329600	-0.121219
chr5_82389026_82389044_pos_388099	-0.121221
chr19_5293510_5293528_pos_233491	-0.121222
chr5_156411374_156411392_pos_402755	-0.121222
chr11_1908938_1908956_pos_84266	-0.121223
chr12_47780180_47780198_pos_119064	-0.121224
chr14_77070762_77070780_pos_159945	-0.121224
chr2_73716412_73716430_pos_258803	-0.121225
chr8_40038024_40038042_pos_475292	-0.121226
chr6_80151848_80151866_pos_425146	-0.121227
chr6_35180276_35180294_pos_418706	-0.121228
chr1_24152998_24153016_pos_7647	-0.121229
chr11_123158228_123158246_pos_106777	-0.12123
chr22_42698610_42698628_pos_312091	-0.121232
chr10_5620120_5620138_pos_53872	-0.121235
chr8_1980996_1981014_pos_466410	-0.121235
chr10_420942_420960_pos_52046	-0.121236
chr2_11779420_11779438_pos_243706	-0.121236
chr3_111738860_111738878_pos_333396	-0.121236
chr6_163459235_163459253_pos_440261	-0.121237
chr17_17929148_17929166_pos_204066	-0.121239
chr4_1323963_1323981_pos_351235	-0.121239
chr12_27504765_27504783_pos_116724	-0.12124
chr1_16114968_16114986_pos_5331	-0.121241
chr15_75667070_75667088_pos_177465	-0.121241
chr6_22149284_22149302_pos_416465	-0.121241
chr3_188111336_188111354_pos_348183	-0.121244
chr14_75992026_75992044_pos_159414	-0.121245
chr3_125367902_125367920_pos_337169	-0.121246
chr6_122127884_122127902_pos_430925	-0.121246
chr9_18470794_18470812_pos_493747	-0.121248
chr10_94006682_94006700_pos_73873	-0.12125
chr13_30673813_30673831_pos_137582	-0.121252
chr8_18847482_18847500_pos_470197	-0.121253
chr3_140186278_140186296_pos_340265	-0.121255
chr8_27608594_27608612_pos_472706	-0.121255
chr12_94708002_94708020_pos_126825	-0.121256
chr2_47272638_47272656_pos_253971	-0.121256
chr20_59835596_59835614_pos_296899	-0.121256
chr8_22595294_22595312_pos_471282	-0.121256
chr9_113485569_113485587_pos_504815	-0.121256
chr9_131627776_131627794_pos_510390	-0.121256
chr8_127810134_127810152_pos_487072	-0.121257
chr1_27556824_27556842_pos_9177	-0.121258
chr15_85722386_85722404_pos_180203	-0.121258
chr5_50874906_50874924_pos_381504	-0.121259
chr5_175706704_175706722_pos_407766	-0.121259
chr6_131016014_131016032_pos_432082	-0.121259
chr13_102090714_102090732_pos_146376	-0.121261
chr2_173133616_173133634_pos_271889	-0.121261
chr13_39914184_39914202_pos_139685	-0.121264
chr8_122863842_122863860_pos_485137	-0.121264
chr1_40799462_40799480_pos_12172	-0.121266
chr13_97423712_97423730_pos_145589	-0.121268
chr2_33555826_33555844_pos_249017	-0.121268
chr16_69064330_69064348_pos_193477	-0.121269
chr1_234542871_234542889_pos_49163	-0.12127
chr13_43814608_43814626_pos_140748	-0.121274
chr5_169291140_169291158_pos_404874	-0.121274
chr1_207949922_207949940_pos_41562	-0.121275
chr1_56800146_56800164_pos_16503	-0.121276
chr11_129592410_129592428_pos_108656	-0.121276
chr10_132583692_132583710_pos_83734	-0.121277
chr4_159220465_159220483_pos_371939	-0.121277
chr20_9223536_9223554_pos_286809	-0.121278
chr5_177098954_177098972_pos_407927	-0.121279
chr11_65588788_65588806_pos_96224	-0.12128
chr7_22221162_22221180_pos_446008	-0.12128
chr1_155250906_155250924_pos_30056	-0.121281
chr9_2487066_2487084_pos_491208	-0.121282
chr19_19550020_19550038_pos_236918	-0.121283
chr16_15775351_15775369_pos_187604	-0.121285
chr20_1831412_1831430_pos_285367	-0.121286
chr6_12150959_12150977_pos_412230	-0.121286
chr11_15968263_15968281_pos_88352	-0.121288
chr16_48282752_48282770_pos_189933	-0.121288
chr18_32386550_32386568_pos_225258	-0.121291
chr2_55885536_55885554_pos_255154	-0.121291
chr5_128749848_128749866_pos_394308	-0.121292
chr1_204440043_204440061_pos_40310	-0.121294
chr19_17122037_17122055_pos_236142	-0.121294
chr7_129907004_129907022_pos_461011	-0.121294
chr12_20603218_20603236_pos_115712	-0.121295
chr5_150651610_150651628_pos_401436	-0.121295
chr1_41890954_41890972_pos_12893	-0.121296
chr17_65123145_65123163_pos_214225	-0.121298
chr9_113572156_113572174_pos_504959	-0.1213
chr1_234969624_234969642_pos_49782	-0.121301
chr18_27861620_27861638_pos_224709	-0.121301
chr4_44846016_44846034_pos_356834	-0.121301
chr6_13238124_13238142_pos_412675	-0.121301
chrX_154355837_154355855_pos_519348	-0.121301
chr6_116300770_116300788_pos_429695	-0.121302
chr3_57892284_57892302_pos_326472	-0.121303
chr5_168023510_168023528_pos_404327	-0.121303
chr6_162856910_162856928_pos_439720	-0.121303
chr11_128262946_128262964_pos_107892	-0.121304
chr14_96198942_96198960_pos_162339	-0.121307
chr9_131890058_131890076_pos_510654	-0.121308
chr4_140736674_140736692_pos_367726	-0.12131
chr10_72174337_72174355_pos_67367	-0.121312
chr7_22221322_22221340_pos_446012	-0.121313
chr16_81223781_81223799_pos_195563	-0.121314
chr1_27145568_27145586_pos_8773	-0.121315
chr10_122468784_122468802_pos_81646	-0.121316
chr8_93019456_93019474_pos_480389	-0.121316
chr7_86744078_86744096_pos_455810	-0.121317
chr8_140331836_140331854_pos_489353	-0.121319
chr10_29692364_29692382_pos_59252	-0.121321
chr22_18032052_18032070_pos_304328	-0.121321
chr10_60286758_60286776_pos_64203	-0.121322
chr5_158075657_158075675_pos_403309	-0.121323
chr7_37286225_37286243_pos_450134	-0.121323
chr18_22163348_22163366_pos_222570	-0.121324
chr3_40268350_40268368_pos_322062	-0.121328
chr4_147157978_147157996_pos_369029	-0.121329
chr10_69327825_69327843_pos_65933	-0.121331
chr9_96556504_96556522_pos_501603	-0.121331
chr7_36215120_36215138_pos_449875	-0.121332
chr9_27117998_27118016_pos_494420	-0.121332
chr18_22542715_22542733_pos_223469	-0.121334
chr3_42781068_42781086_pos_322962	-0.121335
chr8_105325496_105325514_pos_483067	-0.121335
chr18_48952307_48952325_pos_227872	-0.121338
chr12_19819319_19819337_pos_115337	-0.12134
chr2_74413225_74413243_pos_258979	-0.12134
chr4_159428397_159428415_pos_372098	-0.12134
chr15_75185510_75185528_pos_177401	-0.121342
chr7_127995245_127995263_pos_460575	-0.121342
chr15_73959314_73959332_pos_176865	-0.121343
chr6_30775344_30775362_pos_417688	-0.121343
chr10_44986848_44986866_pos_62532	-0.121344
chr5_52859902_52859920_pos_381649	-0.121344
chr20_44584070_44584088_pos_292922	-0.121345
chr3_141312194_141312212_pos_340563	-0.121345
chr11_11968755_11968773_pos_86553	-0.121347
chr12_81800894_81800912_pos_124551	-0.121347
chr5_122292688_122292706_pos_392285	-0.121351
chrX_17655728_17655746_pos_513384	-0.121351
chr11_16933990_16934008_pos_88835	-0.121355
chr3_14548348_14548366_pos_316880	-0.121355
chr3_69096188_69096206_pos_329046	-0.121358
chr7_28358664_28358682_pos_447471	-0.121358
chr9_14056584_14056602_pos_492714	-0.121358
chr13_33125370_33125388_pos_138432	-0.121359
chr2_3971166_3971184_pos_242065	-0.121359
chr1_156129532_156129550_pos_30286	-0.12136
chr22_33821406_33821424_pos_308738	-0.121361
chr1_221708234_221708252_pos_45031	-0.121362
chr1_231211576_231211594_pos_47702	-0.121362
chr14_68210946_68210964_pos_155996	-0.121364
chr1_205512208_205512226_pos_40657	-0.121365
chr13_98822146_98822164_pos_146034	-0.121365
chr14_32820780_32820798_pos_150664	-0.121368
chr2_219552052_219552070_pos_279744	-0.121368
chr4_123896724_123896742_pos_365778	-0.121368
chr11_67277779_67277797_pos_96533	-0.121369
chr13_77993333_77993351_pos_144405	-0.121369
chr17_4236346_4236364_pos_200618	-0.121369
chr7_23473430_23473448_pos_446391	-0.121369
chr15_85501070_85501088_pos_179855	-0.12137
chr3_171374322_171374340_pos_344637	-0.12137
chr12_3260273_3260291_pos_112216	-0.121371
chr2_120737125_120737143_pos_264699	-0.121371
chr10_50555376_50555394_pos_63326	-0.121375
chr9_35511024_35511042_pos_495153	-0.121375
chrX_74536713_74536731_pos_517015	-0.121376
chr7_102045447_102045465_pos_457747	-0.121377
chr8_94028542_94028560_pos_480601	-0.121378
chr13_110247867_110247885_pos_147419	-0.121379
chr6_84774807_84774825_pos_425879	-0.121381
chr19_1210248_1210266_pos_232156	-0.121386
chr2_33062906_33062924_pos_248629	-0.121389
chr3_124995704_124995722_pos_336881	-0.121389
chr6_24693374_24693392_pos_416753	-0.121389
chr17_27379898_27379916_pos_204938	-0.12139
chr4_94409758_94409776_pos_362340	-0.121391
chr15_61035051_61035069_pos_171359	-0.121394
chr18_22207334_22207352_pos_222892	-0.121395
chr1_10539682_10539700_pos_3238	-0.121396
chr1_54920146_54920164_pos_15676	-0.121396
chr2_69306920_69306938_pos_257776	-0.121396
chr5_150488029_150488047_pos_401111	-0.121396
chr8_76677748_76677766_pos_479148	-0.121396
chr10_17428842_17428860_pos_56797	-0.121397
chr15_71493658_71493676_pos_176103	-0.121397
chr7_128010960_128010978_pos_460588	-0.121397
chr1_162542026_162542044_pos_31380	-0.121398
chr16_81752425_81752443_pos_195761	-0.121398
chr2_160388146_160388164_pos_269739	-0.121398
chr8_54171810_54171828_pos_477142	-0.1214
chr12_55935818_55935836_pos_121087	-0.121401
chr8_11642345_11642363_pos_467975	-0.121401
chr2_128292802_128292820_pos_265478	-0.121402
chr2_168976355_168976373_pos_271210	-0.121403
chr3_157134912_157134930_pos_343092	-0.121404
chr1_12143942_12143960_pos_4071	-0.121405
chr3_193861160_193861178_pos_349489	-0.121406
chr1_30523832_30523850_pos_9781	-0.121407
chr9_35520490_35520508_pos_495191	-0.121407
chr12_122961819_122961837_pos_133436	-0.121408
chr19_45439542_45439560_pos_239412	-0.121408
chr5_79492024_79492042_pos_387354	-0.121408
chr6_159973646_159973664_pos_439245	-0.121409
chr1_62064914_62064932_pos_18226	-0.121412
chr3_121624748_121624766_pos_335497	-0.121413
chr6_136213342_136213360_pos_433124	-0.121415
chr2_158459594_158459612_pos_268680	-0.121416
chr16_48613603_48613621_pos_190026	-0.121417
chr10_71767986_71768004_pos_67040	-0.121419
chr17_2486154_2486172_pos_200080	-0.121419
chr10_618610_618628_pos_52147	-0.12142
chr6_139533900_139533918_pos_434216	-0.12142
chr10_78617750_78617768_pos_69552	-0.121421
chr12_19198488_19198506_pos_115109	-0.121421
chr11_65588840_65588858_pos_96225	-0.121424
chr20_279430_279448_pos_285068	-0.121425
chr6_160030472_160030490_pos_439310	-0.121427
chr2_15709618_15709636_pos_244333	-0.121429
chr11_78318552_78318570_pos_99544	-0.12143
chr2_85285592_85285610_pos_259410	-0.121431
chr4_145545227_145545245_pos_368733	-0.121431
chr5_73948716_73948734_pos_386300	-0.121431
chr1_56506972_56506990_pos_16363	-0.121432
chr7_49851079_49851097_pos_452589	-0.121432
chr9_126723492_126723510_pos_507796	-0.121432
chr1_205637116_205637134_pos_40718	-0.121434
chr8_24007096_24007114_pos_471857	-0.121435
chr9_752213_752231_pos_490979	-0.121436
chr2_101832284_101832302_pos_262221	-0.121437
chr1_199009566_199009584_pos_37859	-0.121439
chr10_614786_614804_pos_52137	-0.12144
chr3_124833206_124833224_pos_336804	-0.12144
chr9_134357212_134357230_pos_511365	-0.12144
chr6_55869748_55869766_pos_423723	-0.121442
chr6_157714072_157714090_pos_438549	-0.121442
chr3_16298478_16298496_pos_317387	-0.121444
chr4_159272064_159272082_pos_371990	-0.121444
chr8_37783270_37783288_pos_474461	-0.121445
chr1_172255184_172255202_pos_33780	-0.121448
chr15_38377769_38377787_pos_166730	-0.121448
chr2_127985850_127985868_pos_265423	-0.121448
chr14_54627414_54627432_pos_152685	-0.121449
chr5_74338000_74338018_pos_386399	-0.12145
chr19_29844742_29844760_pos_237113	-0.121451
chr16_457899_457917_pos_184854	-0.121454
chr4_25060554_25060572_pos_354824	-0.121454
chr21_38460586_38460604_pos_301028	-0.121455
chr9_130630548_130630566_pos_509685	-0.121459
chr4_48256076_48256094_pos_357216	-0.12146
chr4_141021384_141021402_pos_367922	-0.12146
chr11_61764108_61764126_pos_94726	-0.121461
chr2_54472538_54472556_pos_254606	-0.121461
chr6_35268166_35268184_pos_418867	-0.121461
chr4_15240129_15240147_pos_353633	-0.121462
chr8_13367994_13368012_pos_469087	-0.121462
chr1_232142542_232142560_pos_48241	-0.121465
chr11_66283390_66283408_pos_96383	-0.121465
chr16_58103208_58103226_pos_192027	-0.121465
chr5_168883902_168883920_pos_404615	-0.121465
chr1_234534252_234534270_pos_49126	-0.121467
chr5_82312124_82312142_pos_387912	-0.121467
chr17_82238975_82238993_pos_219151	-0.12147
chr12_65431102_65431120_pos_122401	-0.121471
chr3_99846784_99846802_pos_332215	-0.121471
chr8_17630823_17630841_pos_469654	-0.121471
chr11_120342126_120342144_pos_105821	-0.121473
chr5_72403058_72403076_pos_385976	-0.121473
chr6_35146508_35146526_pos_418682	-0.121476
chr14_104584152_104584170_pos_163934	-0.121479
chr16_65520126_65520144_pos_192559	-0.121479
chr1_236531910_236531928_pos_50143	-0.121481
chr2_100894156_100894174_pos_261513	-0.121481
chr4_7861686_7861704_pos_352415	-0.121483
chr6_165769500_165769518_pos_440912	-0.121484
chr11_11611482_11611500_pos_86467	-0.121485
chr9_91946114_91946132_pos_500076	-0.121491
chr10_3902896_3902914_pos_53114	-0.121492
chr10_110646958_110646976_pos_78204	-0.121492
chr18_22207938_22207956_pos_222895	-0.121492
chr7_37338917_37338935_pos_450161	-0.121492
chr19_49149938_49149956_pos_240643	-0.121493
chr10_88244076_88244094_pos_71998	-0.121495
chr6_108902606_108902624_pos_428056	-0.121495
chr6_163422752_163422770_pos_440234	-0.121496
chr10_80104626_80104644_pos_70736	-0.121497
chr1_54375820_54375838_pos_15415	-0.121499
chr1_156203508_156203526_pos_30332	-0.1215
chr7_7699598_7699616_pos_444423	-0.1215
chr2_109691043_109691061_pos_263592	-0.121501
chr11_65502773_65502791_pos_96074	-0.121504
chr10_3484498_3484516_pos_52678	-0.121506
chr16_46743456_46743474_pos_189811	-0.121506
chr6_84773807_84773825_pos_425867	-0.121506
chr8_1746126_1746144_pos_466313	-0.121507
chr18_2851886_2851904_pos_219730	-0.121509
chr20_1470288_1470306_pos_285305	-0.121509
chr20_46305786_46305804_pos_293325	-0.12151
chr3_69239364_69239382_pos_329100	-0.12151
chr5_6713006_6713024_pos_377073	-0.12151
chr15_95459507_95459525_pos_182517	-0.121511
chr5_169291194_169291212_pos_404875	-0.121512
chr5_10455074_10455092_pos_377427	-0.121515
chr1_228490832_228490850_pos_46749	-0.121516
chr13_110315150_110315168_pos_147547	-0.121516
chr2_97870476_97870494_pos_260742	-0.121516
chr8_102731064_102731082_pos_482656	-0.121516
chr7_47577424_47577442_pos_452223	-0.121518
chr8_130974788_130974806_pos_488022	-0.121518
chr5_111636300_111636318_pos_390759	-0.121519
chr1_201724190_201724208_pos_38613	-0.12152
chr14_90755798_90755816_pos_161176	-0.12152
chr7_37033622_37033640_pos_450057	-0.12152
chr12_47193946_47193964_pos_118927	-0.121521
chr1_212980206_212980224_pos_42960	-0.121522
chr2_217513206_217513224_pos_278684	-0.121522
chr11_69281004_69281022_pos_97211	-0.121524
chr10_110780834_110780852_pos_78502	-0.121525
chr11_6607040_6607058_pos_85156	-0.121525
chr3_8492014_8492032_pos_314811	-0.121525
chr5_179611164_179611182_pos_408419	-0.121527
chr6_75504962_75504980_pos_424942	-0.12153
chr12_57235422_57235440_pos_121341	-0.121531
chr5_74948221_74948239_pos_386543	-0.121531
chrX_23845732_23845750_pos_513801	-0.121531
chr2_158973716_158973734_pos_268899	-0.121532
chr20_3313235_3313253_pos_285639	-0.121533
chr15_78825603_78825621_pos_178386	-0.121537
chr11_6646218_6646236_pos_85176	-0.121538
chr5_14809938_14809956_pos_378245	-0.121538
chr6_139779165_139779183_pos_434389	-0.121538
chr17_38354206_38354224_pos_206662	-0.121541
chr2_30285174_30285192_pos_247675	-0.121541
chr5_400138_400156_pos_376248	-0.121541
chr2_126700208_126700226_pos_265159	-0.121542
chr4_153539246_153539264_pos_370860	-0.121543
chr4_89204948_89204966_pos_362104	-0.121546
chr7_159211051_159211069_pos_466200	-0.121546
chr12_96238767_96238785_pos_127292	-0.121547
chr10_101894989_101895007_pos_75869	-0.121551
chr8_48911502_48911520_pos_476864	-0.121551
chr3_171967144_171967162_pos_345005	-0.121553
chr14_76645106_76645124_pos_159520	-0.121554
chr20_57263941_57263959_pos_296102	-0.121556
chr1_214337810_214337828_pos_43457	-0.121558
chr9_83258148_83258166_pos_498205	-0.121558
chr21_16422904_16422922_pos_298124	-0.121559
chr14_35365206_35365224_pos_151125	-0.121562
chr2_43375762_43375780_pos_252305	-0.121563
chr16_29157404_29157422_pos_189404	-0.121566
chr6_34292857_34292875_pos_418247	-0.121568
chr1_87279122_87279140_pos_22580	-0.12157
chr10_76779314_76779332_pos_68930	-0.12157
chr12_108609840_108609858_pos_129324	-0.12157
chr4_185803974_185803992_pos_375401	-0.12157
chr10_72177056_72177074_pos_67389	-0.121571
chr17_38349224_38349242_pos_206659	-0.121572
chr6_144298396_144298414_pos_435660	-0.121573
chr16_53080936_53080954_pos_190560	-0.121574
chr2_18518330_18518348_pos_244941	-0.121576
chr1_155536316_155536334_pos_30069	-0.121577
chr15_40103960_40103978_pos_167243	-0.121577
chr18_32298122_32298140_pos_225203	-0.121577
chrX_119503662_119503680_pos_517846	-0.121577
chr12_93776733_93776751_pos_126299	-0.121578
chr3_167500106_167500124_pos_343718	-0.121578
chr13_19665651_19665669_pos_134996	-0.121579
chr1_21906292_21906310_pos_6733	-0.121581
chr11_34186489_34186507_pos_91149	-0.121581
chr19_13785206_13785224_pos_235167	-0.121582
chr7_650741_650759_pos_442169	-0.121582
chr1_25706768_25706786_pos_8172	-0.121584
chr1_81433406_81433424_pos_21314	-0.121585
chr10_89429154_89429172_pos_72387	-0.121585
chr13_21736170_21736188_pos_135580	-0.121587
chr8_80488708_80488726_pos_479424	-0.121589
chr4_159298832_159298850_pos_372019	-0.12159
chr10_119247370_119247388_pos_80465	-0.121591
chr11_96143220_96143238_pos_101508	-0.121593
chr12_27615414_27615432_pos_116832	-0.121593
chr17_5227510_5227528_pos_200938	-0.121594
chr1_244919140_244919158_pos_51234	-0.121596
chr14_67557308_67557326_pos_155859	-0.121597
chr6_113672616_113672634_pos_429461	-0.1216
chr6_158027668_158027686_pos_438662	-0.1216
chr1_234961162_234961180_pos_49761	-0.121601
chr1_12510454_12510472_pos_4480	-0.121602
chr6_11202922_11202940_pos_411664	-0.121602
chr8_60848736_60848754_pos_477945	-0.121603
chr4_53129196_53129214_pos_357874	-0.121604
chr11_130738178_130738196_pos_109340	-0.121606
chr19_47186662_47186680_pos_240160	-0.121607
chr12_92987468_92987486_pos_125753	-0.121608
chr16_54483164_54483182_pos_190991	-0.121608
chr5_17070226_17070244_pos_379003	-0.121608
chr2_40285484_40285502_pos_250723	-0.121609
chr15_88084181_88084199_pos_180459	-0.12161
chr15_99120031_99120049_pos_183539	-0.12161
chr4_24103743_24103761_pos_354561	-0.12161
chr5_149195596_149195614_pos_399858	-0.121611
chr1_67463504_67463522_pos_19840	-0.121613
chr14_99578695_99578713_pos_162511	-0.121618
chr10_19818419_19818437_pos_57180	-0.121619
chr15_64985524_64985542_pos_173117	-0.121619
chr21_28336458_28336476_pos_298828	-0.12162
chr9_124280445_124280463_pos_507205	-0.12162
chr2_240627007_240627025_pos_284838	-0.121622
chr15_90561576_90561594_pos_181168	-0.121624
chr4_151111892_151111910_pos_369875	-0.121626
chr8_26840364_26840382_pos_472576	-0.121627
chr3_195227182_195227200_pos_350641	-0.121629
chr4_184448348_184448366_pos_374673	-0.12163
chr2_196167397_196167415_pos_274904	-0.121632
chr10_30027261_30027279_pos_59457	-0.121633
chr12_50613013_50613031_pos_119939	-0.121635
chr6_7217964_7217982_pos_411085	-0.121635
chr2_54473650_54473668_pos_254615	-0.121636
chr8_13438862_13438880_pos_469165	-0.121636
chr17_40307659_40307677_pos_207510	-0.121639
chr3_14534624_14534642_pos_316874	-0.121639
chr8_38904457_38904475_pos_475079	-0.121639
chr21_16241638_16241656_pos_298033	-0.12164
chr5_1875452_1875470_pos_376639	-0.12164
chr1_168614426_168614444_pos_32981	-0.121641
chr4_41216522_41216540_pos_356482	-0.121642
chr8_11643007_11643025_pos_467985	-0.121642
chr7_19377702_19377720_pos_445681	-0.121643
chr9_15155864_15155882_pos_493424	-0.121645
chr1_26081794_26081812_pos_8389	-0.121646
chr2_101114534_101114552_pos_261716	-0.121646
chr1_9376110_9376128_pos_2777	-0.121647
chr1_21857676_21857694_pos_6652	-0.121648
chr5_113198072_113198090_pos_391312	-0.121648
chr2_197031908_197031926_pos_275156	-0.121649
chr10_79071552_79071570_pos_69969	-0.12165
chr1_9901660_9901678_pos_2991	-0.121651
chr3_123381534_123381552_pos_335969	-0.121651
chr17_2083940_2083958_pos_199727	-0.121652
chr10_49001482_49001500_pos_62893	-0.121654
chr22_38882616_38882634_pos_310838	-0.121654
chr3_73419504_73419522_pos_330941	-0.121655
chr14_33933304_33933322_pos_150777	-0.121657
chr10_5776412_5776430_pos_53923	-0.121658
chr1_232980757_232980775_pos_48886	-0.12166
chr5_115985988_115986006_pos_391800	-0.12166
chr1_174660255_174660273_pos_34190	-0.121661
chr13_80166890_80166908_pos_144696	-0.121662
chr16_69834138_69834156_pos_193620	-0.121662
chr8_123616624_123616642_pos_485496	-0.121665
chr10_110505514_110505532_pos_78100	-0.121666
chr8_48522979_48522997_pos_476655	-0.121666
chr11_12800268_12800286_pos_87617	-0.121667
chr15_81752850_81752868_pos_178949	-0.121667
chr16_72877612_72877630_pos_194171	-0.121667
chr19_11536978_11536996_pos_234816	-0.121668
chr2_237582462_237582480_pos_283423	-0.121668
chr2_96952446_96952464_pos_260697	-0.121669
chr9_95006414_95006432_pos_501111	-0.121669
chr20_37878602_37878620_pos_291318	-0.12167
chr6_138440252_138440270_pos_433630	-0.12167
chr10_62094222_62094240_pos_65020	-0.121671
chr2_37459962_37459980_pos_249569	-0.121671
chr21_39670158_39670176_pos_301658	-0.121671
chr10_60282056_60282074_pos_64183	-0.121672
chr4_4791446_4791464_pos_351859	-0.121673
chr4_15976554_15976572_pos_353791	-0.121673
chr9_105138763_105138781_pos_502533	-0.121673
chr3_52270574_52270592_pos_325352	-0.121674
chr6_1686416_1686434_pos_408928	-0.121674
chr14_73756558_73756576_pos_158520	-0.121675
chr1_198220632_198220650_pos_37717	-0.121676
chr11_12695272_12695290_pos_87518	-0.121676
chr12_32566966_32566984_pos_117374	-0.121677
chr8_80809506_80809524_pos_479630	-0.121677
chr1_81409911_81409929_pos_21267	-0.121679
chr7_30893254_30893272_pos_448371	-0.121679
chr1_100597518_100597536_pos_25100	-0.121681
chr8_13472610_13472628_pos_469241	-0.121681
chr1_78104693_78104711_pos_21075	-0.121682
chr6_150127510_150127528_pos_436506	-0.121682
chr2_24435880_24435898_pos_245998	-0.121684
chr18_36419688_36419706_pos_226008	-0.121685
chr22_25403134_25403152_pos_306022	-0.121685
chr6_71083483_71083501_pos_424350	-0.121685
chr1_68222608_68222626_pos_20278	-0.121687
chr2_45647634_45647652_pos_252550	-0.121687
chr2_215624460_215624478_pos_277823	-0.121692
chr16_10576024_10576042_pos_186550	-0.121694
chr8_18852647_18852665_pos_470233	-0.121694
chr2_239309238_239309256_pos_284370	-0.121695
chr10_126918568_126918586_pos_82728	-0.121696
chr2_64599638_64599656_pos_256327	-0.121696
chr2_156335696_156335714_pos_268455	-0.121696
chr8_100542298_100542316_pos_481974	-0.121696
chr19_55493405_55493423_pos_241319	-0.121697
chr1_183045338_183045356_pos_35800	-0.121698
chr4_159108156_159108174_pos_371859	-0.121698
chr8_23974589_23974607_pos_471824	-0.121701
chr15_84928450_84928468_pos_179512	-0.121702
chr17_46771290_46771308_pos_209797	-0.121703
chr20_37845340_37845358_pos_291312	-0.121703
chr13_40016964_40016982_pos_139701	-0.121705
chr3_69485174_69485192_pos_329284	-0.121705
chr5_171484626_171484644_pos_405236	-0.121706
chr5_173311052_173311070_pos_406911	-0.121707
chr6_1604372_1604390_pos_408765	-0.121707
chr11_69075504_69075522_pos_97102	-0.121709
chr4_76078254_76078272_pos_359763	-0.121709
chr4_76737310_76737328_pos_360286	-0.121709
chr7_460582_460600_pos_442007	-0.121709
chr11_77140339_77140357_pos_99370	-0.121711
chr6_131400686_131400704_pos_432130	-0.121711
chrX_110415372_110415390_pos_517607	-0.121711
chr19_956988_957006_pos_232087	-0.121712
chr1_10714546_10714564_pos_3418	-0.121713
chr12_4045196_4045214_pos_112486	-0.121713
chr6_35360980_35360998_pos_418898	-0.121714
chr10_3774420_3774438_pos_52868	-0.121715
chr14_68942123_68942141_pos_157098	-0.121715
chr18_2875274_2875292_pos_219801	-0.121715
chr3_12810429_12810447_pos_316238	-0.121715
chr8_41439218_41439236_pos_475688	-0.121715
chr15_71448894_71448912_pos_176087	-0.121716
chr13_22135630_22135648_pos_135608	-0.121718
chr11_118692184_118692202_pos_105173	-0.121719
chr12_106107556_106107574_pos_128769	-0.121721
chr3_45105991_45106009_pos_323495	-0.121721
chr7_116511656_116511674_pos_459790	-0.121721
chr1_40875928_40875946_pos_12214	-0.121722
chr13_24063594_24063612_pos_136080	-0.121723
chr13_43357844_43357862_pos_140616	-0.121723
chr3_194594780_194594798_pos_350059	-0.121723
chr10_46309394_46309412_pos_62637	-0.121724
chr10_110033202_110033220_pos_77586	-0.121724
chr19_18415232_18415250_pos_236478	-0.121724
chr2_235099122_235099140_pos_282436	-0.121724
chr4_120725481_120725499_pos_365041	-0.121724
chr9_18478934_18478952_pos_493753	-0.121726
chr17_27600039_27600057_pos_205096	-0.121728
chr17_67854684_67854702_pos_214859	-0.121728
chr13_97726852_97726870_pos_145622	-0.121729
chr14_20557538_20557556_pos_149006	-0.12173
chr10_124687122_124687140_pos_82058	-0.121731
chr18_31396986_31397004_pos_225106	-0.121732
chr20_62652343_62652361_pos_297440	-0.121732
chr22_39528349_39528367_pos_311161	-0.121732
chr12_104523342_104523360_pos_127996	-0.121734
chr12_108838548_108838566_pos_129666	-0.121734
chr14_26205212_26205230_pos_149918	-0.121735
chr5_74415644_74415662_pos_386429	-0.121736
chr7_21943298_21943316_pos_445894	-0.121737
chr8_48544528_48544546_pos_476680	-0.121737
chr1_184078994_184079012_pos_36558	-0.12174
chr13_41781117_41781135_pos_140287	-0.12174
chr17_31425270_31425288_pos_205922	-0.12174
chr3_177753556_177753574_pos_345996	-0.12174
chr17_64741510_64741528_pos_214156	-0.121742
chr2_65081368_65081386_pos_256614	-0.121743
chr10_128540325_128540343_pos_82972	-0.121744
chr9_132372806_132372824_pos_510782	-0.121745
chr1_111191712_111191730_pos_26214	-0.121746
chr6_17296951_17296969_pos_414897	-0.121746
chr14_103945030_103945048_pos_163783	-0.121747
chr15_35521942_35521960_pos_165660	-0.121747
chr6_105258933_105258951_pos_427126	-0.121748
chrX_78065172_78065190_pos_517054	-0.121749
chr13_109939492_109939510_pos_147172	-0.121752
chr18_36397204_36397222_pos_225981	-0.121752
chr6_154506597_154506615_pos_437600	-0.121752
chr13_103017704_103017722_pos_146433	-0.121753
chr17_77830291_77830309_pos_217473	-0.121753
chr4_37936992_37937010_pos_355707	-0.121753
chr6_41472846_41472864_pos_420823	-0.121754
chr9_127664894_127664912_pos_508442	-0.121755
chr12_29879842_29879860_pos_117097	-0.121756
chr20_43983586_43983604_pos_292540	-0.121756
chr1_223421388_223421406_pos_45282	-0.121757
chr9_12784782_12784800_pos_492162	-0.121757
chr3_71109656_71109674_pos_329872	-0.121758
chr1_220532910_220532928_pos_44713	-0.121761
chr1_212486130_212486148_pos_42806	-0.121763
chr3_172288884_172288902_pos_345291	-0.121763
chr6_139608303_139608321_pos_434289	-0.121763
chrX_69069504_69069522_pos_516495	-0.121763
chr15_66405279_66405297_pos_173439	-0.121765
chr1_6743942_6743960_pos_1292	-0.121766
chr9_133709249_133709267_pos_511123	-0.121767
chr12_50515746_50515764_pos_119892	-0.121769
chr5_33300211_33300229_pos_379689	-0.12177
chr17_39953452_39953470_pos_207261	-0.121771
chr19_35702365_35702383_pos_237694	-0.121772
chr6_3163126_3163144_pos_409571	-0.121773
chr11_36002274_36002292_pos_91678	-0.121776
chr22_46652458_46652476_pos_313621	-0.121776
chr17_4599442_4599460_pos_200785	-0.121778
chr8_103281372_103281390_pos_482926	-0.12178
chr1_15427529_15427547_pos_4987	-0.121782
chr10_10796972_10796990_pos_54506	-0.121782
chr9_121607954_121607972_pos_506451	-0.121783
chr13_20722068_20722086_pos_135238	-0.121788
chr2_33530076_33530094_pos_248983	-0.121789
chr9_20512306_20512324_pos_494167	-0.121789
chr10_26487080_26487098_pos_58482	-0.121792
chr20_23061897_23061915_pos_288752	-0.121793
chr16_57148180_57148198_pos_191590	-0.121795
chr9_93098783_93098801_pos_500387	-0.121795
chr9_108785172_108785190_pos_503258	-0.121795
chr5_1011246_1011264_pos_376365	-0.121796
chr10_12241910_12241928_pos_55283	-0.121797
chr18_22558196_22558214_pos_223534	-0.121797
chr3_156686118_156686136_pos_342846	-0.121798
chr10_31137062_31137080_pos_59990	-0.121799
chr10_60282916_60282934_pos_64188	-0.121799
chr21_38478264_38478282_pos_301050	-0.121799
chr17_75578986_75579004_pos_216409	-0.1218
chr15_40910806_40910824_pos_167533	-0.121802
chr3_14234054_14234072_pos_316713	-0.121804
chr13_110372034_110372052_pos_147689	-0.121808
chr2_237600684_237600702_pos_283465	-0.121808
chr1_13587650_13587668_pos_4675	-0.12181
chr2_64767556_64767574_pos_256417	-0.121811
chr19_10424406_10424424_pos_234430	-0.121812
chr20_17543062_17543080_pos_287650	-0.121812
chr3_61636908_61636926_pos_327032	-0.121812
chr6_3282510_3282528_pos_409629	-0.121813
chr1_149043120_149043138_pos_28897	-0.121814
chr12_51942482_51942500_pos_120197	-0.121814
chr19_11091858_11091876_pos_234578	-0.121814
chr2_85737625_85737643_pos_259566	-0.121814
chr12_1932088_1932106_pos_110875	-0.121815
chr12_2383428_2383446_pos_111463	-0.121816
chr2_143524486_143524504_pos_267072	-0.121816
chr18_63182322_63182340_pos_230495	-0.121817
chr1_89603658_89603676_pos_22874	-0.121819
chr16_30541920_30541938_pos_189606	-0.121819
chr12_5034025_5034043_pos_112750	-0.12182
chr11_64086720_64086738_pos_95494	-0.121821
chr3_97825192_97825210_pos_331764	-0.121821
chr18_475648_475666_pos_219622	-0.121822
chr9_131179698_131179716_pos_509916	-0.121822
chr12_47737364_47737382_pos_119007	-0.121823
chr2_12965687_12965705_pos_244197	-0.121823
chr3_71109780_71109798_pos_329875	-0.121825
chr7_108561326_108561344_pos_459093	-0.121826
chr9_110058466_110058484_pos_504032	-0.121827
chr7_22577650_22577668_pos_446102	-0.121828
chr13_28529022_28529040_pos_136733	-0.121829
chr2_101109289_101109307_pos_261673	-0.12183
chr5_159936934_159936952_pos_403986	-0.12183
chr5_111550714_111550732_pos_390681	-0.121833
chr5_42587930_42587948_pos_381177	-0.121834
chr8_133559683_133559701_pos_488794	-0.121834
chr1_35848300_35848318_pos_11061	-0.121835
chr4_140048764_140048782_pos_367504	-0.121836
chr8_105662286_105662304_pos_483272	-0.121837
chr1_245422487_245422505_pos_51548	-0.121838
chr14_73232674_73232692_pos_158350	-0.12184
chr15_95018951_95018969_pos_182313	-0.12184
chr2_236977456_236977474_pos_283010	-0.12184
chr16_85616198_85616216_pos_197051	-0.121841
chr6_136051638_136051656_pos_432990	-0.121841
chr11_94791107_94791125_pos_101117	-0.121842
chr14_85532414_85532432_pos_160313	-0.121842
chr17_2981544_2981562_pos_200228	-0.121843
chr11_27213478_27213496_pos_90182	-0.121844
chr2_102804072_102804090_pos_262466	-0.121844
chr17_8126780_8126798_pos_201254	-0.121846
chr2_47192756_47192774_pos_253911	-0.121848
chr8_59014481_59014499_pos_477763	-0.12185
chr7_36299998_36300016_pos_449949	-0.121853
chr13_32212096_32212114_pos_138169	-0.121856
chr3_43759575_43759593_pos_323290	-0.121856
chr15_95160492_95160510_pos_182338	-0.121858
chr7_35386944_35386962_pos_449378	-0.121859
chr7_28316100_28316118_pos_447420	-0.12186
chr8_38045044_38045062_pos_474656	-0.121861
chr1_31382673_31382691_pos_9961	-0.121862
chr1_66278473_66278491_pos_19437	-0.121863
chr14_89660390_89660408_pos_160806	-0.121866
chr11_1694228_1694246_pos_84187	-0.121867
chr13_114119433_114119451_pos_148967	-0.121867
chr17_72192320_72192338_pos_215629	-0.121867
chr3_141108238_141108256_pos_340396	-0.121867
chr10_79399318_79399336_pos_70548	-0.121868
chr1_202553634_202553652_pos_39137	-0.121869
chr22_29078619_29078637_pos_307249	-0.12187
chr19_18338090_18338108_pos_236457	-0.121871
chr11_65494564_65494582_pos_96028	-0.121872
chr7_1750002_1750020_pos_442629	-0.121872
chr4_142752559_142752577_pos_368332	-0.121873
chr9_131677854_131677872_pos_510509	-0.121873
chr3_54999964_54999982_pos_325897	-0.121874
chr4_153497390_153497408_pos_370784	-0.121875
chr4_23877726_23877744_pos_354393	-0.121876
chr2_69149822_69149840_pos_257577	-0.121879
chr11_94934538_94934556_pos_101194	-0.12188
chr2_46038457_46038475_pos_252867	-0.12188
chr20_45824382_45824400_pos_293249	-0.12188
chr18_22324838_22324856_pos_223101	-0.121882
chr11_30489570_30489588_pos_90586	-0.121883
chr3_43001268_43001286_pos_323014	-0.121885
chr7_108078368_108078386_pos_459040	-0.121885
chr6_162057046_162057064_pos_439605	-0.121886
chr12_131230166_131230184_pos_134868	-0.121887
chr22_19497466_19497484_pos_304478	-0.121887
chr19_47228505_47228523_pos_240204	-0.121888
chr20_50285668_50285686_pos_294616	-0.121889
chr1_156263134_156263152_pos_30342	-0.12189
chr2_46334083_46334101_pos_253161	-0.121891
chr4_40940394_40940412_pos_356316	-0.121891
chr5_113162010_113162028_pos_391278	-0.121892
chr1_164564824_164564842_pos_31702	-0.121894
chr11_65302063_65302081_pos_95830	-0.121895
chr4_142351840_142351858_pos_368213	-0.121895
chr17_15912614_15912632_pos_203000	-0.121896
chr2_10326774_10326792_pos_243276	-0.121897
chr14_52021038_52021056_pos_152071	-0.121898
chr3_187957546_187957564_pos_348111	-0.121898
chr14_90452185_90452203_pos_160950	-0.121903
chr14_24662926_24662944_pos_149676	-0.121905
chr6_118511440_118511458_pos_430106	-0.121907
chr12_48779944_48779962_pos_119329	-0.121908
chr10_77268106_77268124_pos_69020	-0.121909
chr1_207919899_207919917_pos_41528	-0.12191
chr10_61835796_61835814_pos_64596	-0.121911
chr2_216884128_216884146_pos_278358	-0.121911
chr6_85405221_85405239_pos_425912	-0.121912
chr9_23590992_23591010_pos_494350	-0.121912
chr2_207148150_207148168_pos_277035	-0.121914
chr16_15034268_15034286_pos_187494	-0.121915
chr17_68312616_68312634_pos_214909	-0.121915
chr3_37737146_37737164_pos_321206	-0.121915
chr3_186956584_186956602_pos_347700	-0.121916
chr1_39635364_39635382_pos_11909	-0.121917
chr20_38271288_38271306_pos_291789	-0.121918
chrX_103730998_103731016_pos_517222	-0.121918
chr8_40600670_40600688_pos_475448	-0.121919
chr22_28952418_28952436_pos_307185	-0.12192
chr5_95858226_95858244_pos_389411	-0.12192
chr12_93112062_93112080_pos_125850	-0.121921
chr8_30175001_30175019_pos_473547	-0.121921
chr9_69130836_69130854_pos_496566	-0.121922
chr12_26152914_26152932_pos_116368	-0.121923
chr12_47715454_47715472_pos_118979	-0.121924
chr6_80145112_80145130_pos_425134	-0.121924
chr5_78912410_78912428_pos_387273	-0.121925
chr12_93777539_93777557_pos_126306	-0.121926
chr15_39358748_39358766_pos_166927	-0.121927
chr18_33582139_33582157_pos_225321	-0.121927
chr9_18787218_18787236_pos_493852	-0.121927
chr2_16625094_16625112_pos_244708	-0.121928
chr3_188172279_188172297_pos_348248	-0.121928
chr4_165754838_165754856_pos_372222	-0.121929
chr12_111036024_111036042_pos_130714	-0.12193
chr10_14737056_14737074_pos_55986	-0.121932
chr9_4086874_4086892_pos_491466	-0.121935
chr1_245160798_245160816_pos_51338	-0.121936
chr10_22648570_22648588_pos_57888	-0.121939
chr13_41606749_41606767_pos_140165	-0.121939
chr4_102670247_102670265_pos_363191	-0.121939
chr5_16545708_16545726_pos_378844	-0.121939
chr15_35306454_35306472_pos_165621	-0.12194
chr4_76656060_76656078_pos_360140	-0.121941
chr5_141811710_141811728_pos_397375	-0.121943
chr8_10777368_10777386_pos_467620	-0.121943
chr13_51786076_51786094_pos_142830	-0.121946
chr3_171182594_171182612_pos_344470	-0.121946
chr7_107315671_107315689_pos_458735	-0.121946
chr6_125314182_125314200_pos_431200	-0.121952
chr13_48499340_48499358_pos_141777	-0.121954
chr16_9797598_9797616_pos_186462	-0.121955
chr4_118997908_118997926_pos_364639	-0.121955
chr1_117696526_117696544_pos_28104	-0.121956
chr10_76310138_76310156_pos_68728	-0.121959
chr14_89040612_89040630_pos_160483	-0.121959
chr15_38898413_38898431_pos_166798	-0.121959
chr1_214328424_214328442_pos_43421	-0.121963
chr22_39176452_39176470_pos_310916	-0.121963
chr4_174217424_174217442_pos_373801	-0.121963
chr10_29878257_29878275_pos_59382	-0.121964
chr11_130676642_130676660_pos_109293	-0.121964
chr8_73152210_73152228_pos_478886	-0.121965
chr2_99648418_99648436_pos_261096	-0.121966
chr8_122863607_122863625_pos_485134	-0.121966
chr14_57833411_57833429_pos_153480	-0.121967
chr14_84006984_84007002_pos_160243	-0.121967
chr1_58968698_58968716_pos_16832	-0.121968
chr2_101501465_101501483_pos_261946	-0.121968
chr10_84427184_84427202_pos_71064	-0.12197
chr2_37005324_37005342_pos_249452	-0.12197
chr3_134333742_134333760_pos_339638	-0.12197
chr2_171878992_171879010_pos_271430	-0.121971
chr11_11588983_11589001_pos_86456	-0.121972
chr20_62875738_62875756_pos_297505	-0.121972
chr10_44935828_44935846_pos_62416	-0.121973
chr15_57610902_57610920_pos_170478	-0.121973
chr4_151695127_151695145_pos_370154	-0.121973
chr3_11453432_11453450_pos_315558	-0.121974
chr5_2158950_2158968_pos_376799	-0.121977
chr2_66489715_66489733_pos_256991	-0.121978
chr6_34341442_34341460_pos_418308	-0.121978
chr10_95605322_95605340_pos_74640	-0.121982
chr17_63433817_63433835_pos_213797	-0.121983
chr7_2802478_2802496_pos_443180	-0.121983
chr11_35158870_35158888_pos_91479	-0.121986
chr7_24828956_24828974_pos_446564	-0.121987
chr12_98420985_98421003_pos_127487	-0.12199
chr2_30417500_30417518_pos_247893	-0.12199
chr3_38533368_38533386_pos_321659	-0.12199
chr17_7476178_7476196_pos_201122	-0.121992
chr7_52960272_52960290_pos_453125	-0.121994
chr10_36110716_36110734_pos_61672	-0.121996
chr9_38062021_38062039_pos_495867	-0.121996
chr15_38228830_38228848_pos_166706	-0.121998
chr21_26068312_26068330_pos_298458	-0.121998
chr3_159854938_159854956_pos_343483	-0.121998
chr8_22066964_22066982_pos_471014	-0.121998
chr4_141077787_141077805_pos_367994	-0.122
chr10_76252466_76252484_pos_68698	-0.122004
chr11_94876734_94876752_pos_101163	-0.122004
chr18_77102679_77102697_pos_231609	-0.122004
chr11_122047096_122047114_pos_106233	-0.122005
chr1_184629966_184629984_pos_36770	-0.122006
chr19_13059200_13059218_pos_235039	-0.122008
chr1_27406854_27406872_pos_8888	-0.12201
chr11_518898_518916_pos_84003	-0.12201
chr2_16330424_16330442_pos_244500	-0.12201
chr13_75787450_75787468_pos_144102	-0.122011
chr6_167668362_167668380_pos_441233	-0.122013
chr1_180156760_180156778_pos_35134	-0.122014
chr6_112252816_112252834_pos_429194	-0.122014
chr18_34835090_34835108_pos_225477	-0.122015
chr1_33365662_33365680_pos_10703	-0.122016
chr16_68510279_68510297_pos_193412	-0.122016
chr16_79793054_79793072_pos_195473	-0.122017
chr8_124773766_124773784_pos_486173	-0.122019
chr5_148912860_148912878_pos_399625	-0.12202
chr4_47498905_47498923_pos_356897	-0.122022
chr2_47027398_47027416_pos_253741	-0.122023
chr20_14985448_14985466_pos_287520	-0.122024
chr6_107497118_107497136_pos_427534	-0.122024
chr1_218479942_218479960_pos_44310	-0.122025
chr12_111036190_111036208_pos_130716	-0.122025
chr1_232460059_232460077_pos_48467	-0.122026
chr10_119654768_119654786_pos_80854	-0.122026
chr13_32378198_32378216_pos_138248	-0.122026
chr13_20722300_20722318_pos_135241	-0.122027
chr16_14400212_14400230_pos_187407	-0.122027
chr19_17679758_17679776_pos_236302	-0.122027
chr15_40099004_40099022_pos_167217	-0.122028
chr11_14540266_14540284_pos_88127	-0.122029
chr2_55134842_55134860_pos_255034	-0.122029
chr20_44587137_44587155_pos_292929	-0.122029
chr12_42790990_42791008_pos_117910	-0.122031
chr2_200381140_200381158_pos_275591	-0.122032
chr5_156474600_156474618_pos_402767	-0.122032
chr2_40504977_40504995_pos_250951	-0.122033
chr3_114567968_114567986_pos_334234	-0.122034
chr2_27754388_27754406_pos_246777	-0.122036
chr20_50916924_50916942_pos_295010	-0.122036
chr1_8552288_8552306_pos_2274	-0.122037
chr14_90409518_90409536_pos_160934	-0.122037
chr10_35124962_35124980_pos_61258	-0.122038
chr22_30196599_30196617_pos_307557	-0.122038
chr9_121699114_121699132_pos_506573	-0.122041
chr16_73033445_73033463_pos_194296	-0.122042
chr10_95295284_95295302_pos_74111	-0.122044
chr8_128324902_128324920_pos_487338	-0.122044
chr9_133916261_133916279_pos_511183	-0.122045
chr1_66301290_66301308_pos_19476	-0.122047
chr3_17039172_17039190_pos_317796	-0.122048
chr5_132254918_132254936_pos_394616	-0.122048
chr11_47342698_47342716_pos_93603	-0.12205
chr10_24196536_24196554_pos_58096	-0.122051
chr15_67134328_67134346_pos_174097	-0.122051
chr8_116686487_116686505_pos_483866	-0.122051
chr11_16933903_16933921_pos_88834	-0.122052
chr10_102604156_102604174_pos_76111	-0.122053
chr5_172940298_172940316_pos_406465	-0.122054
chr7_28955888_28955906_pos_447680	-0.122054
chr10_86630289_86630307_pos_71351	-0.122055
chr6_154593212_154593230_pos_437682	-0.122055
chr7_51188200_51188218_pos_452947	-0.122055
chr10_20623144_20623162_pos_57299	-0.122056
chrX_24024525_24024543_pos_513836	-0.122056
chr18_76488460_76488478_pos_231432	-0.122058
chr11_128503025_128503043_pos_108178	-0.122059
chr12_47991024_47991042_pos_119236	-0.122059
chr12_88960080_88960098_pos_124843	-0.122061
chr22_46060462_46060480_pos_313131	-0.122062
chr4_75730049_75730067_pos_359734	-0.122062
chr5_34707966_34707984_pos_379987	-0.122063
chr7_16462250_16462268_pos_445113	-0.122063
chr2_97726395_97726413_pos_260713	-0.122064
chr22_31676765_31676783_pos_307987	-0.122064
chr2_159030600_159030618_pos_268940	-0.122069
chr6_169070644_169070662_pos_441567	-0.122069
chr6_133756116_133756134_pos_432422	-0.12207
chr19_42201639_42201657_pos_238877	-0.122071
chr2_168530300_168530318_pos_270994	-0.122071
chr2_169736637_169736655_pos_271274	-0.122071
chr17_75827708_75827726_pos_216542	-0.122072
chr2_32844484_32844502_pos_248493	-0.122074
chr5_79510832_79510850_pos_387391	-0.122076
chr10_51719051_51719069_pos_63561	-0.122078
chr7_88016388_88016406_pos_455862	-0.122078
chr1_155167007_155167025_pos_30026	-0.12208
chr16_75589478_75589496_pos_195008	-0.122082
chr5_140146020_140146038_pos_396899	-0.122082
chr15_40103275_40103293_pos_167234	-0.122083
chr7_24883494_24883512_pos_446595	-0.122083
chr12_57027296_57027314_pos_121244	-0.122084
chr2_45946227_45946245_pos_252817	-0.122084
chr3_100227164_100227182_pos_332550	-0.122084
chr15_99284295_99284313_pos_183683	-0.122086
chrX_68409464_68409482_pos_516205	-0.122086
chr6_141164080_141164098_pos_434834	-0.122087
chr1_11984168_11984186_pos_4011	-0.122088
chr14_89180453_89180471_pos_160547	-0.122088
chr5_102625004_102625022_pos_389744	-0.122088
chr6_68640444_68640462_pos_424284	-0.122088
chr6_159505826_159505844_pos_439128	-0.122089
chr1_145777484_145777502_pos_28384	-0.12209
chr17_47213281_47213299_pos_209881	-0.12209
chr3_119420374_119420392_pos_334793	-0.12209
chr1_21869942_21869960_pos_6669	-0.122091
chr12_110233799_110233817_pos_130256	-0.122092
chr5_123579050_123579068_pos_392518	-0.122092
chr9_4297614_4297632_pos_491540	-0.122096
chr8_133534232_133534250_pos_488721	-0.122098
chr22_17369610_17369628_pos_303723	-0.1221
chr20_39268802_39268820_pos_291968	-0.122101
chr9_2487126_2487144_pos_491210	-0.122102
chr12_110854145_110854163_pos_130623	-0.122103
chr13_44015904_44015922_pos_140799	-0.122103
chr2_135997532_135997550_pos_266817	-0.122103
chr12_70646013_70646031_pos_123508	-0.122105
chr16_84633849_84633867_pos_196329	-0.122108
chr12_124538320_124538338_pos_134259	-0.12211
chr16_82738959_82738977_pos_195986	-0.12211
chr9_81592870_81592888_pos_498094	-0.122113
chr11_73379190_73379208_pos_98125	-0.122117
chr13_23322074_23322092_pos_135729	-0.122117
chr14_89178563_89178581_pos_160524	-0.122119
chr2_8409771_8409789_pos_242388	-0.122119
chr1_42417980_42417998_pos_13010	-0.12212
chr4_8281692_8281710_pos_352804	-0.122121
chr2_221529488_221529506_pos_280247	-0.122123
chr11_22808491_22808509_pos_90021	-0.122124
chr5_149824870_149824888_pos_400704	-0.122124
chr2_205730754_205730772_pos_276739	-0.122127
chr1_27399846_27399864_pos_8863	-0.122129
chr1_24706538_24706556_pos_7789	-0.12213
chr17_42864622_42864640_pos_208316	-0.12213
chr4_2801120_2801138_pos_351507	-0.12213
chr7_66146936_66146954_pos_453591	-0.122131
chr15_75065698_75065716_pos_177340	-0.122135
chr15_90204184_90204202_pos_180981	-0.122136
chr9_696602_696620_pos_490868	-0.122136
chr1_183870876_183870894_pos_36329	-0.122137
chr10_128064632_128064650_pos_82890	-0.122137
chr19_47719319_47719337_pos_240288	-0.122137
chr9_129218191_129218209_pos_509019	-0.122139
chr8_116657643_116657661_pos_483837	-0.12214
chr10_29692412_29692430_pos_59253	-0.122141
chr22_32806216_32806234_pos_308281	-0.122141
chr4_94549170_94549188_pos_362529	-0.122141
chr8_17607150_17607168_pos_469568	-0.122141
chr10_104256816_104256834_pos_77144	-0.122142
chr17_78417005_78417023_pos_217974	-0.122142
chr20_22794943_22794961_pos_288681	-0.122142
chr6_125339756_125339774_pos_431214	-0.122145
chr12_120228658_120228676_pos_132540	-0.122146
chr17_8786060_8786078_pos_201662	-0.122146
chr10_60526424_60526442_pos_64364	-0.122147
chr10_129708165_129708183_pos_83219	-0.122148
chr3_195915332_195915350_pos_350801	-0.122148
chr14_59237290_59237308_pos_153848	-0.12215
chr1_117813024_117813042_pos_28121	-0.122152
chrX_12971552_12971570_pos_512863	-0.122153
chr14_68387150_68387168_pos_156233	-0.122156
chr1_170221226_170221244_pos_33345	-0.122157
chr12_123108406_123108424_pos_133639	-0.122157
chr15_61158130_61158148_pos_171425	-0.122157
chr4_76587384_76587402_pos_360016	-0.122157
chr11_44632890_44632908_pos_92293	-0.12216
chr8_102080012_102080030_pos_482493	-0.12216
chr18_24232247_24232265_pos_224065	-0.122161
chr9_124078066_124078084_pos_507144	-0.122163
chr1_232482164_232482182_pos_48471	-0.122164
chr15_41904317_41904335_pos_167775	-0.122167
chr8_27268230_27268248_pos_472613	-0.122167
chr17_43419084_43419102_pos_208491	-0.122168
chr5_138732534_138732552_pos_396109	-0.122168
chr1_47804245_47804263_pos_14370	-0.12217
chr10_125038850_125038868_pos_82369	-0.12217
chr16_80938122_80938140_pos_195522	-0.12217
chr11_92866946_92866964_pos_100965	-0.122171
chr20_41393052_41393070_pos_292371	-0.122172
chr10_125094192_125094210_pos_82476	-0.122174
chr2_98800600_98800618_pos_260946	-0.122174
chr1_210291286_210291304_pos_42336	-0.122177
chr2_54430192_54430210_pos_254472	-0.122177
chr10_62230568_62230586_pos_65046	-0.122178
chr1_183303096_183303114_pos_36006	-0.122179
chr3_123053374_123053392_pos_335743	-0.122181
chr1_164659954_164659972_pos_31853	-0.122182
chr3_159797012_159797030_pos_343397	-0.122183
chr5_102799283_102799301_pos_389853	-0.122183
chr20_32610600_32610618_pos_289937	-0.122184
chr1_167084194_167084212_pos_32437	-0.122185
chr3_58391400_58391418_pos_326829	-0.122185
chr8_30322550_30322568_pos_473673	-0.122185
chr10_67763698_67763716_pos_65714	-0.122188
chr17_47276774_47276792_pos_209941	-0.122188
chr4_7956510_7956528_pos_352582	-0.12219
chr6_41724643_41724661_pos_421013	-0.12219
chr15_62850803_62850821_pos_171993	-0.122191
chr1_94656986_94657004_pos_24332	-0.122192
chr9_92484382_92484400_pos_500169	-0.122195
chr2_30394290_30394308_pos_247792	-0.122196
chr8_11574701_11574719_pos_467819	-0.122197
chr17_50511180_50511198_pos_210994	-0.122198
chr1_67000878_67000896_pos_19725	-0.122199
chr11_33690858_33690876_pos_91021	-0.1222
chr17_81180088_81180106_pos_218694	-0.1222
chr6_53251116_53251134_pos_423219	-0.1222
chr5_57695521_57695539_pos_383154	-0.122201
chr5_136088074_136088092_pos_395449	-0.122201
chr5_134018582_134018600_pos_394936	-0.122202
chr1_110189068_110189086_pos_26137	-0.122203
chr5_143637836_143637854_pos_398771	-0.122203
chr10_28681376_28681394_pos_58661	-0.122207
chr5_179261418_179261436_pos_408317	-0.122207
chr18_44741640_44741658_pos_226522	-0.122208
chr1_101309426_101309444_pos_25460	-0.122209
chr7_28102186_28102204_pos_447313	-0.122211
chr10_132400950_132400968_pos_83560	-0.122212
chr13_110297288_110297306_pos_147486	-0.122214
chr15_67613292_67613310_pos_174239	-0.122214
chr15_98669986_98670004_pos_183096	-0.122215
chr2_3652322_3652340_pos_242047	-0.122216
chr17_64064108_64064126_pos_213920	-0.122217
chr1_32501008_32501026_pos_10403	-0.122221
chr4_77921873_77921891_pos_360560	-0.122221
chr5_139268778_139268796_pos_396379	-0.122221
chr8_39004853_39004871_pos_475219	-0.122222
chr2_43751764_43751782_pos_252416	-0.122224
chr9_13266246_13266264_pos_492214	-0.122224
chr17_1585698_1585716_pos_199337	-0.122225
chr6_12468155_12468173_pos_412349	-0.122226
chr2_134420531_134420549_pos_266551	-0.122228
chr19_44724113_44724131_pos_239160	-0.122229
chr4_54231814_54231832_pos_358211	-0.122231
chr7_1125206_1125224_pos_442465	-0.122231
chr17_75352134_75352152_pos_216304	-0.122232
chr1_26154987_26155005_pos_8454	-0.122233
chr2_26122880_26122898_pos_246399	-0.122233
chr22_42686558_42686576_pos_312065	-0.122233
chr2_136006836_136006854_pos_266823	-0.122234
chr6_37283930_37283948_pos_419976	-0.122234
chr1_164645126_164645144_pos_31840	-0.122236
chr7_117157576_117157594_pos_460044	-0.122236
chrX_69278756_69278774_pos_516604	-0.122236
chr14_54691792_54691810_pos_152830	-0.122239
chr3_70989310_70989328_pos_329674	-0.122239
chr21_45309469_45309487_pos_303014	-0.122241
chr5_57663426_57663444_pos_383124	-0.122241
chrX_18887630_18887648_pos_513463	-0.122241
chr3_134474054_134474072_pos_339759	-0.122243
chr5_14884342_14884360_pos_378302	-0.122243
chr15_70441512_70441530_pos_175510	-0.122244
chr3_65342276_65342294_pos_328126	-0.122246
chr8_140533984_140534002_pos_489456	-0.122246
chr12_3185722_3185740_pos_112014	-0.122248
chr4_120318512_120318530_pos_365014	-0.122249
chr11_60777757_60777775_pos_94440	-0.12225
chr2_20444386_20444404_pos_245472	-0.122251
chr3_102130267_102130285_pos_332632	-0.122252
chr1_153697368_153697386_pos_29570	-0.122254
chr20_34892427_34892445_pos_290471	-0.122254
chr6_122009882_122009900_pos_430855	-0.122255
chr1_16387652_16387670_pos_5559	-0.122256
chr1_203639128_203639146_pos_39923	-0.122258
chr17_42421724_42421742_pos_208190	-0.122259
chr9_114366470_114366488_pos_505345	-0.122259
chr1_168623520_168623538_pos_32992	-0.12226
chr12_6654190_6654208_pos_113348	-0.12226
chr7_131188882_131188900_pos_461470	-0.122261
chr9_133956610_133956628_pos_511207	-0.122261
chr16_86665452_86665470_pos_197283	-0.122262
chr2_164783506_164783524_pos_270496	-0.122262
chr5_91145300_91145318_pos_389009	-0.122262
chr6_71350334_71350352_pos_424389	-0.122263
chr3_104909403_104909421_pos_332779	-0.122264
chr6_136162204_136162222_pos_433094	-0.122265
chr19_39372617_39372635_pos_238343	-0.122266
chr10_15533104_15533122_pos_56263	-0.122267
chr6_136173944_136173962_pos_433099	-0.122267
chr17_17545816_17545834_pos_203533	-0.122268
chr5_141693148_141693166_pos_397331	-0.122268
chr3_17187800_17187818_pos_317935	-0.122269
chr22_45318470_45318488_pos_312875	-0.12227
chr1_153698504_153698522_pos_29585	-0.122272
chr10_32137154_32137172_pos_60338	-0.122273
chr3_16771703_16771721_pos_317616	-0.122273
chr12_46403784_46403802_pos_118513	-0.122277
chr3_57949918_57949936_pos_326495	-0.122277
chr5_114438174_114438192_pos_391577	-0.122277
chr2_207047052_207047070_pos_276944	-0.122279
chrX_39894826_39894844_pos_514549	-0.122279
chr21_28522185_28522203_pos_298887	-0.12228
chr17_27596252_27596270_pos_205086	-0.122284
chr15_85831649_85831667_pos_180285	-0.122285
chr2_196245902_196245920_pos_274947	-0.122285
chr8_74275682_74275700_pos_479046	-0.122285
chr10_89476294_89476312_pos_72429	-0.122286
chr2_234954788_234954806_pos_282229	-0.122287
chr6_11219054_11219072_pos_411768	-0.122287
chr9_69186654_69186672_pos_496637	-0.122289
chr1_53112668_53112686_pos_15100	-0.12229
chr3_127791307_127791325_pos_337827	-0.122291
chr10_29472368_29472386_pos_59018	-0.122293
chr10_110777796_110777814_pos_78498	-0.122293
chr15_57595404_57595422_pos_170438	-0.122293
chr17_1783970_1783988_pos_199403	-0.122293
chr1_171435180_171435198_pos_33640	-0.122294
chr11_72863875_72863893_pos_97819	-0.122294
chr17_75774914_75774932_pos_216496	-0.122294
chr9_126975705_126975723_pos_507906	-0.122294
chr6_21840532_21840550_pos_416205	-0.122295
chr15_62649921_62649939_pos_171834	-0.122297
chr20_59836614_59836632_pos_296910	-0.1223
chr9_2798632_2798650_pos_491341	-0.1223
chr10_3919759_3919777_pos_53154	-0.122303
chr11_122642756_122642774_pos_106641	-0.122303
chr15_57149444_57149462_pos_169962	-0.122303
chr2_64051738_64051756_pos_256167	-0.122303
chr19_49164112_49164130_pos_240673	-0.122304
chr15_68383570_68383588_pos_174615	-0.122305
chr15_63073696_63073714_pos_172370	-0.122306
chr2_228119071_228119089_pos_281228	-0.122307
chr20_58822391_58822409_pos_296678	-0.122307
chr15_71136630_71136648_pos_175769	-0.122309
chr2_237675034_237675052_pos_283604	-0.122309
chr8_102537110_102537128_pos_482559	-0.122309
chr14_77151988_77152006_pos_159995	-0.12231
chr2_156400962_156400980_pos_268475	-0.12231
chr17_17572184_17572202_pos_203633	-0.122311
chr7_18290373_18290391_pos_445496	-0.122312
chr1_81681328_81681346_pos_21393	-0.122313
chr17_76740366_76740384_pos_216958	-0.122313
chr19_18318412_18318430_pos_236440	-0.122313
chr3_121601507_121601525_pos_335485	-0.122313
chr7_50655885_50655903_pos_452741	-0.122313
chr1_66278754_66278772_pos_19444	-0.122314
chr6_25018072_25018090_pos_416917	-0.122314
chr6_42072200_42072218_pos_421117	-0.122314
chr10_10642740_10642758_pos_54449	-0.122315
chr6_164148973_164148991_pos_440745	-0.122315
chr15_82041044_82041062_pos_179015	-0.122316
chr3_123750996_123751014_pos_336298	-0.122316
chr4_18593734_18593752_pos_354072	-0.122316
chr2_29042842_29042860_pos_247391	-0.122317
chr2_64766834_64766852_pos_256411	-0.122317
chr9_123048842_123048860_pos_506937	-0.122317
chr12_19883703_19883721_pos_115394	-0.122318
chr6_36423198_36423216_pos_419249	-0.122318
chr6_55881305_55881323_pos_423782	-0.122319
chrX_39808578_39808596_pos_514487	-0.122319
chr17_57708700_57708718_pos_212322	-0.12232
chr1_2330274_2330292_pos_452	-0.122321
chr17_44774870_44774888_pos_209107	-0.122321
chr10_113475602_113475620_pos_79196	-0.122322
chr15_66936126_66936144_pos_173908	-0.122322
chr2_40448714_40448732_pos_250840	-0.122323
chr3_187102116_187102134_pos_347842	-0.122323
chr9_94782470_94782488_pos_500754	-0.122323
chr16_63531260_63531278_pos_192346	-0.122325
chr1_202047180_202047198_pos_38832	-0.122326
chr3_124173486_124173504_pos_336430	-0.122326
chr10_80410234_80410252_pos_70881	-0.122327
chr3_133384701_133384719_pos_339371	-0.122327
chr10_71245094_71245112_pos_66818	-0.12233
chr3_171851858_171851876_pos_344962	-0.12233
chr7_151485501_151485519_pos_465292	-0.122331
chr1_203509446_203509464_pos_39701	-0.122332
chr3_53264842_53264860_pos_325675	-0.122332
chr1_206687594_206687612_pos_41205	-0.122333
chr7_136876538_136876556_pos_463163	-0.122333
chrX_39853836_39853854_pos_514531	-0.122333
chr7_6237192_6237210_pos_444194	-0.122334
chr17_67056892_67056910_pos_214611	-0.122336
chr3_64729158_64729176_pos_327790	-0.122337
chrX_21153366_21153384_pos_513602	-0.122337
chr1_33389409_33389427_pos_10744	-0.122339
chr3_43769838_43769856_pos_323308	-0.122339
chr5_115461693_115461711_pos_391684	-0.122339
chr10_110504270_110504288_pos_78091	-0.122341
chr17_29671953_29671971_pos_205534	-0.122342
chr5_41334632_41334650_pos_380964	-0.122342
chr16_88527540_88527558_pos_198105	-0.122343
chr7_23464526_23464544_pos_446361	-0.122343
chr3_171311953_171311971_pos_344561	-0.122345
chr12_6159024_6159042_pos_113093	-0.122347
chr16_66522082_66522100_pos_192804	-0.122347
chr6_163318324_163318342_pos_439999	-0.122347
chr11_12693287_12693305_pos_87490	-0.122349
chr16_78986021_78986039_pos_195356	-0.122352
chr12_26275014_26275032_pos_116428	-0.122353
chr1_51238662_51238680_pos_14701	-0.122354
chr3_194273045_194273063_pos_349789	-0.122354
chr11_128915226_128915244_pos_108560	-0.122355
chr1_9290130_9290148_pos_2704	-0.122356
chr2_28608142_28608160_pos_247200	-0.122358
chr19_55517157_55517175_pos_241333	-0.122361
chr9_94995921_94995939_pos_501080	-0.122361
chr10_31620480_31620498_pos_60140	-0.122362
chr3_49012726_49012744_pos_324575	-0.122362
chr9_117094368_117094386_pos_505795	-0.122362
chr4_168812472_168812490_pos_372665	-0.122364
chr2_40360780_40360798_pos_250780	-0.122365
chr5_76691221_76691239_pos_386707	-0.122366
chr7_106262644_106262662_pos_458499	-0.122366
chr9_110152904_110152922_pos_504198	-0.122367
chr2_174827384_174827402_pos_272239	-0.122368
chr15_36898934_36898952_pos_166199	-0.122369
chr6_105226672_105226690_pos_427101	-0.12237
chr6_136113976_136113994_pos_433045	-0.122372
chr12_25584549_25584567_pos_116214	-0.122373
chr6_12573332_12573350_pos_412433	-0.122374
chr9_134056108_134056126_pos_511221	-0.122375
chr14_99579926_99579944_pos_162519	-0.122376
chr17_44998345_44998363_pos_209335	-0.122376
chr3_4534978_4534996_pos_314246	-0.122376
chr3_42061848_42061866_pos_322617	-0.122376
chr5_14445587_14445605_pos_378064	-0.122376
chr6_39836104_39836122_pos_420481	-0.122376
chr17_38742804_38742822_pos_206886	-0.122378
chr17_47218550_47218568_pos_209894	-0.122378
chr18_74806094_74806112_pos_231077	-0.122378
chr2_40551346_40551364_pos_251069	-0.122378
chr2_236785802_236785820_pos_282918	-0.122378
chr3_120171717_120171735_pos_335051	-0.122381
chr16_19817954_19817972_pos_188118	-0.122382
chr3_187740623_187740641_pos_348028	-0.122382
chr8_28689044_28689062_pos_472996	-0.122382
chr15_38991376_38991394_pos_166801	-0.122383
chr5_68450564_68450582_pos_385543	-0.122383
chr16_4045194_4045212_pos_185582	-0.122384
chr1_79726106_79726124_pos_21146	-0.122385
chr10_62019254_62019272_pos_64862	-0.122386
chr19_29663262_29663280_pos_237059	-0.122386
chr5_34673278_34673296_pos_379967	-0.122387
chr7_117098500_117098518_pos_460024	-0.122387
chr4_47831374_47831392_pos_357120	-0.122388
chr9_81373503_81373521_pos_498040	-0.122388
chr21_34531588_34531606_pos_300164	-0.122389
chr2_62380960_62380978_pos_255902	-0.122392
chr19_953031_953049_pos_232081	-0.122393
chr2_48484108_48484126_pos_254169	-0.122393
chr2_54526540_54526558_pos_254692	-0.122396
chr6_122127132_122127150_pos_430916	-0.122397
chr7_15839434_15839452_pos_445006	-0.122397
chr19_799724_799742_pos_232020	-0.122398
chr11_4191306_4191324_pos_84986	-0.1224
chr12_11797680_11797698_pos_113977	-0.1224
chr4_20193679_20193697_pos_354116	-0.1224
chr6_90214213_90214231_pos_426507	-0.122402
chr2_101517582_101517600_pos_261958	-0.122403
chr2_68829678_68829696_pos_257375	-0.122404
chr14_61506181_61506199_pos_154764	-0.122406
chr11_128605022_128605040_pos_108354	-0.122407
chr8_19664945_19664963_pos_470508	-0.122408
chr5_150655242_150655260_pos_401456	-0.122409
chr6_41939453_41939471_pos_421075	-0.122412
chr8_47735458_47735476_pos_476421	-0.122412
chr14_74940253_74940271_pos_158881	-0.122413
chr11_35100218_35100236_pos_91456	-0.122414
chr8_128324615_128324633_pos_487336	-0.122415
chr4_26741726_26741744_pos_355155	-0.122419
chr6_107293006_107293024_pos_427455	-0.122419
chr6_54085162_54085180_pos_423571	-0.122421
chr5_56359290_56359308_pos_382633	-0.122422
chr10_90041951_90041969_pos_72625	-0.122423
chr13_43687110_43687128_pos_140693	-0.122423
chr8_127738310_127738328_pos_487006	-0.122423
chr12_106131871_106131889_pos_128830	-0.122426
chr12_125049617_125049635_pos_134639	-0.122426
chr14_59378026_59378044_pos_154133	-0.122426
chr7_90660418_90660436_pos_455918	-0.122426
chr3_178322116_178322134_pos_346217	-0.122428
chr8_101701324_101701342_pos_482259	-0.122428
chr6_11207086_11207104_pos_411682	-0.122429
chr8_65786782_65786800_pos_478321	-0.122432
chr9_87713764_87713782_pos_499041	-0.122432
chr12_2039274_2039292_pos_111011	-0.122433
chr12_91109489_91109507_pos_125185	-0.122433
chr3_129501116_129501134_pos_338739	-0.122434
chr4_118764728_118764746_pos_364513	-0.122434
chr22_44021714_44021732_pos_312565	-0.122435
chr3_72891222_72891240_pos_330819	-0.122436
chr7_156841567_156841585_pos_465781	-0.122436
chr11_8282722_8282740_pos_85353	-0.122438
chr3_169241790_169241808_pos_343960	-0.122438
chr7_143049368_143049386_pos_464506	-0.12244
chr9_122128584_122128602_pos_506792	-0.12244
chr10_80416749_80416767_pos_70933	-0.122441
chr11_35223498_35223516_pos_91510	-0.122441
chr1_198902879_198902897_pos_37817	-0.122442
chr10_44195612_44195630_pos_62232	-0.122442
chr12_77247489_77247507_pos_124112	-0.122442
chr3_134315580_134315598_pos_339592	-0.122444
chr5_148973260_148973278_pos_399696	-0.122446
chr13_111973951_111973969_pos_148158	-0.122447
chr2_173218574_173218592_pos_271928	-0.122447
chr12_92136668_92136686_pos_125511	-0.122449
chr12_121686920_121686938_pos_133038	-0.12245
chr3_141421844_141421862_pos_340618	-0.122452
chr2_239298576_239298594_pos_284363	-0.122456
chr6_57313998_57314016_pos_424247	-0.122457
chr9_131661102_131661120_pos_510448	-0.122457
chr1_183283228_183283246_pos_35979	-0.122458
chr13_110245562_110245580_pos_147412	-0.122459
chr15_74417492_74417510_pos_177097	-0.122459
chr18_46768669_46768687_pos_227070	-0.12246
chr12_110301532_110301550_pos_130410	-0.122462
chr19_12789292_12789310_pos_234912	-0.122462
chr6_13395368_13395386_pos_412842	-0.122462
chr2_13001494_13001512_pos_244209	-0.122463
chr6_54205276_54205294_pos_423594	-0.122463
chr3_58162763_58162781_pos_326709	-0.122464
chr1_67583194_67583212_pos_19878	-0.122467
chr14_61490004_61490022_pos_154749	-0.122467
chr8_141161746_141161764_pos_489888	-0.122469
chr4_70779038_70779056_pos_359244	-0.12247
chr7_6260900_6260918_pos_444258	-0.12247
chr10_121773066_121773084_pos_81167	-0.122471
chr9_3007227_3007245_pos_491403	-0.122471
chr9_131331530_131331548_pos_510154	-0.122471
chr10_11012974_11012992_pos_54692	-0.122472
chr13_71242606_71242624_pos_143367	-0.122472
chr15_57507679_57507697_pos_170281	-0.122472
chr4_108114638_108114656_pos_363525	-0.122472
chr7_99330044_99330062_pos_457121	-0.122472
chr11_78315044_78315062_pos_99542	-0.122473
chr7_444804_444822_pos_441995	-0.122473
chr11_19194204_19194222_pos_89174	-0.122478
chr5_137254794_137254812_pos_395518	-0.122479
chr3_192339362_192339380_pos_349114	-0.12248
chr3_16898078_16898096_pos_317709	-0.122481
chr14_35368704_35368722_pos_151139	-0.122482
chr5_52859818_52859836_pos_381648	-0.122482
chr10_7605772_7605790_pos_54306	-0.122483
chr10_58952598_58952616_pos_63921	-0.122484
chr12_105562504_105562522_pos_128406	-0.122484
chr7_121028504_121028522_pos_460185	-0.122486
chr10_103145172_103145190_pos_76540	-0.122487
chr12_9107765_9107783_pos_113593	-0.122487
chr13_32064014_32064032_pos_138001	-0.122487
chr16_2023440_2023458_pos_185071	-0.122487
chr3_13463802_13463820_pos_316549	-0.122488
chr18_3702876_3702894_pos_220225	-0.122489
chr2_27738083_27738101_pos_246766	-0.122489
chr6_157428078_157428096_pos_438482	-0.12249
chr7_157353710_157353728_pos_465839	-0.12249
chr16_58049128_58049146_pos_191971	-0.122491
chr1_101314366_101314384_pos_25467	-0.122492
chr15_101193164_101193182_pos_184582	-0.122492
chr11_65653123_65653141_pos_96250	-0.122494
chr10_11043942_11043960_pos_54752	-0.122495
chr6_109705386_109705404_pos_428292	-0.122495
chr10_110069968_110069986_pos_77624	-0.122496
chr10_75062476_75062494_pos_68340	-0.122497
chr12_29734154_29734172_pos_117023	-0.122497
chr14_102503916_102503934_pos_163351	-0.122497
chr3_89184428_89184446_pos_331663	-0.122497
chr4_47831734_47831752_pos_357123	-0.122497
chr12_55700808_55700826_pos_120988	-0.122499
chr19_19324222_19324240_pos_236799	-0.1225
chr15_98874074_98874092_pos_183359	-0.122501
chr11_46696444_46696462_pos_93348	-0.122502
chr19_15250178_15250196_pos_235500	-0.122502
chr2_174028091_174028109_pos_272127	-0.122502
chr9_123282192_123282210_pos_506965	-0.122502
chr1_243472652_243472670_pos_51022	-0.122503
chr2_23670032_23670050_pos_245898	-0.122503
chr1_156161042_156161060_pos_30319	-0.122508
chr18_56508824_56508842_pos_228939	-0.122508
chr11_7656092_7656110_pos_85269	-0.122509
chr10_131453469_131453487_pos_83398	-0.12251
chr13_28413040_28413058_pos_136700	-0.122511
chr22_44668380_44668398_pos_312764	-0.122511
chr3_171295158_171295176_pos_344531	-0.122514
chr1_51660574_51660592_pos_14843	-0.122516
chr3_55909312_55909330_pos_326029	-0.122516
chr16_66900154_66900172_pos_192890	-0.122518
chr2_40450429_40450447_pos_250847	-0.122518
chr4_185145568_185145586_pos_374924	-0.122522
chr2_197216420_197216438_pos_275242	-0.122523
chr9_91100358_91100376_pos_499712	-0.122523
chr2_97964058_97964076_pos_260754	-0.122524
chr5_138668540_138668558_pos_396064	-0.122524
chr18_22181926_22181944_pos_222664	-0.122525
chr19_48493138_48493156_pos_240384	-0.122525
chr6_83231396_83231414_pos_425527	-0.122526
chr1_45013940_45013958_pos_13839	-0.122527
chr17_34252330_34252348_pos_206294	-0.122527
chr1_3352470_3352488_pos_884	-0.122528
chr5_173237004_173237022_pos_406666	-0.122528
chr6_163958058_163958076_pos_440556	-0.12253
chr10_76176024_76176042_pos_68652	-0.122531
chr2_46988360_46988378_pos_253674	-0.122532
chr6_11194996_11195014_pos_411626	-0.122532
chr18_10926384_10926402_pos_221608	-0.122533
chr4_145281167_145281185_pos_368703	-0.122533
chr6_170224842_170224860_pos_441820	-0.122533
chr22_27754534_27754552_pos_306669	-0.122534
chr15_25644337_25644355_pos_164460	-0.122535
chr22_24524055_24524073_pos_305738	-0.122535
chr2_64650570_64650588_pos_256364	-0.122536
chr1_11984068_11984086_pos_4008	-0.122538
chr15_84904706_84904724_pos_179483	-0.12254
chr21_15734168_15734186_pos_297965	-0.122542
chr4_151772384_151772402_pos_370219	-0.122543
chr1_37499398_37499416_pos_11398	-0.122544
chr12_63880974_63880992_pos_122004	-0.122545
chr2_150644484_150644502_pos_268106	-0.122545
chr1_3170721_3170739_pos_676	-0.122546
chr20_47487474_47487492_pos_293649	-0.122546
chr3_121330242_121330260_pos_335410	-0.122547
chr5_127008721_127008739_pos_393977	-0.122547
chr7_128828121_128828139_pos_460687	-0.122547
chr20_6769976_6769994_pos_286446	-0.122548
chr4_38210522_38210540_pos_355968	-0.122549
chr10_72178521_72178539_pos_67397	-0.12255
chr13_40060458_40060476_pos_139703	-0.12255
chr7_2787430_2787448_pos_443147	-0.12255
chr16_67356458_67356476_pos_193077	-0.122551
chr4_7782752_7782770_pos_352255	-0.122551
chr4_52596589_52596607_pos_357505	-0.122552
chr8_126833812_126833830_pos_486861	-0.122552
chr13_23577308_23577326_pos_135946	-0.122554
chr13_39452600_39452618_pos_139425	-0.122554
chr9_94734316_94734334_pos_500726	-0.122554
chr3_39922260_39922278_pos_322011	-0.122555
chr1_231824192_231824210_pos_47959	-0.122561
chr12_54304363_54304381_pos_120841	-0.122562
chr11_114185328_114185346_pos_103857	-0.122563
chr21_38813096_38813114_pos_301204	-0.122563
chr15_71449000_71449018_pos_176090	-0.122565
chr11_122215416_122215434_pos_106393	-0.122567
chr12_5577394_5577412_pos_112954	-0.12257
chr10_96399972_96399990_pos_74746	-0.122571
chr17_57626462_57626480_pos_212241	-0.122571
chr1_74389080_74389098_pos_20582	-0.122572
chr14_89359640_89359658_pos_160671	-0.122572
chr6_118539460_118539478_pos_430187	-0.122572
chr3_194824782_194824800_pos_350180	-0.122573
chr15_37058400_37058418_pos_166406	-0.122575
chr19_3435368_3435386_pos_232994	-0.122576
chr3_43723312_43723330_pos_323266	-0.122577
chr10_114825706_114825724_pos_80143	-0.122578
chr11_126420272_126420290_pos_107735	-0.122579
chr18_3606372_3606390_pos_220189	-0.122579
chr5_36875094_36875112_pos_380315	-0.122579
chr17_58822648_58822666_pos_212657	-0.122581
chr7_107967648_107967666_pos_458957	-0.122581
chr1_10793507_10793525_pos_3586	-0.122582
chr10_110492500_110492518_pos_78058	-0.122582
chr10_69390255_69390273_pos_66016	-0.122583
chr6_41505163_41505181_pos_420845	-0.122584
chr10_71998303_71998321_pos_67217	-0.122585
chr12_46160218_46160236_pos_118312	-0.122586
chr1_221000820_221000838_pos_44877	-0.122588
chr1_183407642_183407660_pos_36089	-0.122591
chr12_83472641_83472659_pos_124653	-0.122593
chr20_46569831_46569849_pos_293399	-0.122595
chr2_45936570_45936588_pos_252806	-0.122596
chr7_80950994_80951012_pos_455581	-0.122596
chr8_94749473_94749491_pos_480799	-0.122596
chr5_64948076_64948094_pos_384212	-0.122597
chr1_200666190_200666208_pos_38025	-0.122598
chr8_66471518_66471536_pos_478527	-0.1226
chr9_82601262_82601280_pos_498184	-0.1226
chr5_59588126_59588144_pos_383802	-0.122601
chr8_95364880_95364898_pos_480916	-0.122602
chr6_133068092_133068110_pos_432352	-0.122603
chr3_46065533_46065551_pos_323888	-0.122604
chr6_33770336_33770354_pos_418211	-0.122607
chr1_176904298_176904316_pos_34540	-0.122608
chr2_30694700_30694718_pos_248100	-0.122608
chr15_29812400_29812418_pos_164774	-0.122609
chr2_226673715_226673733_pos_280918	-0.122609
chr3_56788782_56788800_pos_326113	-0.12261
chr9_445163_445181_pos_490570	-0.12261
chr14_34030247_34030265_pos_150858	-0.122611
chr9_91420828_91420846_pos_499860	-0.122611
chr2_232316622_232316640_pos_281868	-0.122612
chr2_20642624_20642642_pos_245655	-0.122614
chr10_6410034_6410052_pos_54155	-0.122615
chr6_125586299_125586317_pos_431348	-0.122617
chr1_145962686_145962704_pos_28479	-0.122621
chr1_232627828_232627846_pos_48808	-0.122621
chr3_146582326_146582344_pos_341249	-0.122621
chr4_89410856_89410874_pos_362269	-0.122621
chr5_172871622_172871640_pos_406322	-0.122622
chr10_33383206_33383224_pos_60837	-0.122623
chr3_54891784_54891802_pos_325883	-0.122623
chr7_18212080_18212098_pos_445462	-0.122625
chr9_34253693_34253711_pos_494891	-0.122626
chr1_33234420_33234438_pos_10606	-0.122627
chr16_66105728_66105746_pos_192664	-0.122628
chr15_73575718_73575736_pos_176668	-0.12263
chr6_158970877_158970895_pos_439012	-0.12263
chr4_94463719_94463737_pos_362435	-0.122631
chr2_103004742_103004760_pos_262489	-0.122633
chr13_110314708_110314726_pos_147541	-0.122634
chr17_77841818_77841836_pos_217502	-0.122636
chr5_36646598_36646616_pos_380163	-0.122636
chr1_81803756_81803774_pos_21466	-0.122637
chr4_54915042_54915060_pos_358343	-0.122637
chr3_177342220_177342238_pos_345759	-0.122638
chr4_151316934_151316952_pos_369991	-0.122638
chr8_8788918_8788936_pos_466955	-0.12264
chr8_37521398_37521416_pos_474322	-0.122641
chr11_9381006_9381024_pos_85660	-0.122643
chr3_24434828_24434846_pos_318626	-0.122643
chr4_19030344_19030362_pos_354101	-0.122643
chr20_5720206_5720224_pos_286273	-0.122644
chr22_27754598_27754616_pos_306670	-0.122644
chr13_79676106_79676124_pos_144497	-0.122645
chr9_134707258_134707276_pos_511636	-0.122645
chr3_99668140_99668158_pos_332139	-0.122646
chr7_42973232_42973250_pos_450850	-0.122646
chr12_42679934_42679952_pos_117788	-0.122647
chr22_38168400_38168418_pos_310458	-0.122647
chr9_71655892_71655910_pos_497253	-0.122648
chr18_46182140_46182158_pos_226888	-0.122651
chr2_178628696_178628714_pos_272792	-0.122652
chr1_237467530_237467548_pos_50832	-0.122654
chr7_33719248_33719266_pos_448869	-0.122655
chr5_71883478_71883496_pos_385685	-0.122658
chr6_133756223_133756241_pos_432425	-0.122658
chr1_186212716_186212734_pos_37271	-0.122662
chr10_33229590_33229608_pos_60628	-0.122662
chr10_86711168_86711186_pos_71599	-0.122665
chr12_105459992_105460010_pos_128319	-0.122668
chr3_56921750_56921768_pos_326192	-0.122668
chr2_216740532_216740550_pos_278246	-0.122669
chr13_40272231_40272249_pos_139811	-0.12267
chr8_97426708_97426726_pos_481358	-0.12267
chr11_12411867_12411885_pos_87254	-0.122671
chr15_57533316_57533334_pos_170309	-0.122672
chr9_70504905_70504923_pos_497090	-0.122672
chr1_217135770_217135788_pos_43940	-0.122673
chr11_45745340_45745358_pos_92889	-0.122673
chr2_20098278_20098296_pos_245429	-0.122673
chr11_19267736_19267754_pos_89257	-0.122675
chr20_20455132_20455150_pos_288551	-0.122675
chr3_115693087_115693105_pos_334491	-0.122675
chr15_63068674_63068692_pos_172352	-0.122677
chr16_27235047_27235065_pos_189057	-0.122677
chr2_25277976_25277994_pos_246230	-0.122677
chr18_77067552_77067570_pos_231549	-0.122679
chr15_99123004_99123022_pos_183542	-0.12268
chr5_149442698_149442716_pos_400298	-0.122681
chr21_43646706_43646724_pos_302438	-0.122682
chr11_134121426_134121444_pos_109946	-0.122684
chr22_40634581_40634599_pos_311405	-0.122684
chr1_10075111_10075129_pos_3062	-0.122686
chr11_130510630_130510648_pos_109060	-0.122686
chr12_118187792_118187810_pos_132288	-0.122686
chr6_35492826_35492844_pos_418997	-0.122687
chr1_156251747_156251765_pos_30338	-0.122688
chr16_85517766_85517784_pos_196941	-0.122688
chr5_149681234_149681252_pos_400554	-0.122689
chr15_52013322_52013340_pos_169562	-0.122692
chr18_23312810_23312828_pos_223848	-0.122692
chrX_127030324_127030342_pos_518046	-0.122692
chr1_21933511_21933529_pos_6874	-0.122693
chr14_76467991_76468009_pos_159493	-0.122694
chr4_41418448_41418466_pos_356539	-0.122697
chr4_108360164_108360182_pos_363578	-0.122697
chr10_59336739_59336757_pos_63983	-0.122699
chr17_43373562_43373580_pos_208436	-0.122699
chr9_130185342_130185360_pos_509521	-0.1227
chr15_73380014_73380032_pos_176593	-0.122701
chr11_132112534_132112552_pos_109653	-0.122703
chr2_28594958_28594976_pos_247166	-0.122703
chr6_125208114_125208132_pos_431167	-0.122703
chrX_69066839_69066857_pos_516485	-0.122704
chr12_91140414_91140432_pos_125202	-0.122705
chr5_169576432_169576450_pos_404901	-0.122705
chr15_52344614_52344632_pos_169637	-0.122706
chr1_54581694_54581712_pos_15602	-0.122707
chr11_65472906_65472924_pos_95916	-0.122708
chr9_68502364_68502382_pos_496167	-0.122708
chr6_10526420_10526438_pos_411490	-0.12271
chr3_13540418_13540436_pos_316603	-0.122711
chr15_43921110_43921128_pos_168326	-0.122713
chr1_101205148_101205166_pos_25377	-0.122714
chr12_21850714_21850732_pos_115845	-0.122714
chr20_62361243_62361261_pos_297202	-0.122715
chr5_151068578_151068596_pos_401589	-0.122715
chr20_19275674_19275692_pos_288078	-0.122716
chr6_34319172_34319190_pos_418285	-0.122717
chr3_72257266_72257284_pos_330542	-0.122718
chr6_105320654_105320672_pos_427203	-0.122718
chr2_33104234_33104252_pos_248658	-0.122719
chr9_97803438_97803456_pos_501849	-0.122719
chr12_6835944_6835962_pos_113409	-0.12272
chr14_32560454_32560472_pos_150574	-0.122721
chr4_187478692_187478710_pos_376117	-0.122721
chr2_179487066_179487084_pos_273098	-0.122722
chr1_100735774_100735792_pos_25199	-0.122724
chr13_39565630_39565648_pos_139527	-0.122724
chr18_74797938_74797956_pos_231047	-0.122725
chr10_78772314_78772332_pos_69665	-0.122734
chr6_10566620_10566638_pos_411509	-0.122735
chr4_25088429_25088447_pos_354868	-0.122737
chr5_67013920_67013938_pos_384804	-0.122738
chr12_76471176_76471194_pos_123978	-0.122739
chr8_41792517_41792535_pos_475820	-0.122739
chr15_51030840_51030858_pos_169307	-0.12274
chr13_80133190_80133208_pos_144660	-0.122743
chr12_92553670_92553688_pos_125669	-0.122744
chr15_41911996_41912014_pos_167796	-0.122744
chr2_99636708_99636726_pos_261093	-0.122744
chr22_32950439_32950457_pos_308476	-0.122746
chr19_18967906_18967924_pos_236753	-0.122747
chr16_27222110_27222128_pos_189040	-0.122748
chr13_43686696_43686714_pos_140689	-0.12275
chr5_139674287_139674305_pos_396707	-0.122751
chr5_54792808_54792826_pos_382155	-0.122752
chr11_119780602_119780620_pos_105538	-0.122753
chr10_48711920_48711938_pos_62863	-0.122754
chr4_147735524_147735542_pos_369238	-0.122754
chr7_33044490_33044508_pos_448813	-0.122754
chr22_19577350_19577368_pos_304489	-0.122755
chr10_71285244_71285262_pos_66880	-0.122759
chr10_73867508_73867526_pos_67845	-0.12276
chr3_177199008_177199026_pos_345666	-0.12276
chr18_45321708_45321726_pos_226684	-0.122761
chr8_17806046_17806064_pos_469862	-0.122763
chr6_131059644_131059662_pos_432093	-0.122764
chr6_125755302_125755320_pos_431442	-0.122765
chr14_74486178_74486196_pos_158637	-0.122766
chr3_142210734_142210752_pos_340827	-0.122766
chr4_142406294_142406312_pos_368296	-0.122766
chr10_79222448_79222466_pos_70327	-0.122768
chr9_121692798_121692816_pos_506563	-0.122768
chr2_12540057_12540075_pos_243945	-0.122769
chr10_86702219_86702237_pos_71589	-0.12277
chr2_43083876_43083894_pos_251870	-0.12277
chr3_172513746_172513764_pos_345402	-0.12277
chr5_71922846_71922864_pos_385731	-0.122771
chr5_78505066_78505084_pos_386931	-0.122771
chr4_168849530_168849548_pos_372722	-0.122772
chr7_77312942_77312960_pos_455128	-0.122772
chr1_95198035_95198053_pos_24688	-0.122774
chr12_32893726_32893744_pos_117524	-0.122775
chr15_41367426_41367444_pos_167621	-0.122775
chr2_88176644_88176662_pos_260134	-0.122775
chr17_29255279_29255297_pos_205402	-0.122778
chr9_127145144_127145162_pos_508052	-0.122779
chr6_145206736_145206754_pos_435823	-0.122784
chr7_46932194_46932212_pos_451678	-0.122785
chr14_68576616_68576634_pos_156541	-0.122786
chr1_234715875_234715893_pos_49390	-0.122787
chr1_9196331_9196349_pos_2620	-0.122788
chr6_11212788_11212806_pos_411724	-0.122788
chr1_93740864_93740882_pos_23865	-0.122789
chr19_30253830_30253848_pos_237149	-0.122789
chr10_18352072_18352090_pos_57033	-0.12279
chr17_45043594_45043612_pos_209395	-0.12279
chr9_91254389_91254407_pos_499820	-0.12279
chr2_173991483_173991501_pos_272066	-0.122792
chr11_3091887_3091905_pos_84789	-0.122793
chr12_20548043_20548061_pos_115673	-0.122794
chr8_76839806_76839824_pos_479161	-0.122796
chr2_31528442_31528460_pos_248310	-0.122799
chr9_131273656_131273674_pos_510053	-0.1228
chr10_28249790_28249808_pos_58569	-0.122801
chr10_28880406_28880424_pos_58778	-0.122802
chr2_9757860_9757878_pos_243142	-0.122802
chr20_18637279_18637297_pos_287990	-0.122802
chr5_148454080_148454098_pos_399407	-0.122804
chr4_38101630_38101648_pos_355864	-0.122805
chr5_141513202_141513220_pos_397221	-0.122805
chr16_54507052_54507070_pos_191077	-0.122806
chr1_156123966_156123984_pos_30265	-0.122807
chr21_28637058_28637076_pos_298927	-0.122807
chr3_45609200_45609218_pos_323679	-0.122811
chr1_172287414_172287432_pos_33784	-0.122812
chr2_236576154_236576172_pos_282766	-0.122812
chr1_31711034_31711052_pos_10132	-0.122813
chr1_182120948_182120966_pos_35495	-0.122813
chr9_87567110_87567128_pos_498963	-0.122813
chr9_110742906_110742924_pos_504259	-0.122813
chr11_10352202_10352220_pos_85935	-0.122816
chr15_93122576_93122594_pos_182181	-0.122816
chr1_12405905_12405923_pos_4261	-0.122819
chr1_3083918_3083936_pos_609	-0.122821
chr1_10717084_10717102_pos_3431	-0.122821
chr1_162681045_162681063_pos_31418	-0.122821
chr10_123800434_123800452_pos_81761	-0.122821
chr10_79273812_79273830_pos_70424	-0.122822
chr2_196403684_196403702_pos_275050	-0.122822
chr3_114903246_114903264_pos_334365	-0.122823
chr4_99205446_99205464_pos_362801	-0.122824
chr1_8902896_8902914_pos_2527	-0.12283
chr5_59318118_59318136_pos_383759	-0.12283
chr20_50399302_50399320_pos_294784	-0.122832
chr6_130945768_130945786_pos_432024	-0.122832
chr9_122954316_122954334_pos_506913	-0.122834
chr20_5216776_5216794_pos_286221	-0.122835
chr10_75019051_75019069_pos_68316	-0.122837
chr6_170043181_170043199_pos_441736	-0.122837
chr12_108725480_108725498_pos_129514	-0.12284
chr16_82630022_82630040_pos_195865	-0.122841
chr9_19161870_19161888_pos_494030	-0.122842
chr17_30104672_30104690_pos_205787	-0.122843
chr8_11587098_11587116_pos_467836	-0.122843
chr18_9987483_9987501_pos_221330	-0.122845
chr17_81387236_81387254_pos_218781	-0.122846
chr5_60519547_60519565_pos_383890	-0.122846
chr1_3315966_3315984_pos_811	-0.122847
chr7_35399364_35399382_pos_449399	-0.122847
chr17_8899334_8899352_pos_201687	-0.122848
chr18_44794078_44794096_pos_226580	-0.122848
chr3_30655620_30655638_pos_319960	-0.122848
chr9_129351994_129352012_pos_509092	-0.122848
chr10_119299648_119299666_pos_80579	-0.122849
chr14_22614246_22614264_pos_149200	-0.122849
chr2_215693815_215693833_pos_277845	-0.122849
chr1_216903694_216903712_pos_43821	-0.12285
chr5_173903441_173903459_pos_407320	-0.122851
chr8_95945167_95945185_pos_481047	-0.122851
chr10_89627177_89627195_pos_72594	-0.122853
chr6_5121543_5121561_pos_410188	-0.122853
chr10_33704020_33704038_pos_60950	-0.122854
chr2_181848854_181848872_pos_273311	-0.122854
chr4_172998855_172998873_pos_373035	-0.122854
chr17_65078524_65078542_pos_214205	-0.122855
chr17_82497356_82497374_pos_219259	-0.122856
chr6_17928759_17928777_pos_415204	-0.122856
chr18_62591244_62591262_pos_230234	-0.122857
chr20_9166382_9166400_pos_286785	-0.122858
chr20_1932290_1932308_pos_285467	-0.12286
chr1_59706482_59706500_pos_17192	-0.122862
chr10_27820432_27820450_pos_58549	-0.122862
chr11_19728580_19728598_pos_89458	-0.122862
chr7_150556860_150556878_pos_464810	-0.122862
chr2_71882914_71882932_pos_258482	-0.122864
chr8_18740044_18740062_pos_470068	-0.122865
chr9_23587736_23587754_pos_494334	-0.122865
chr11_123351876_123351894_pos_106859	-0.122866
chr4_119205978_119205996_pos_364832	-0.122866
chr7_102831156_102831174_pos_457905	-0.122866
chr1_114299815_114299833_pos_26954	-0.122867
chr12_3683934_3683952_pos_112383	-0.122867
chr3_143140013_143140031_pos_340903	-0.122867
chr14_101858772_101858790_pos_163155	-0.122868
chr2_220754284_220754302_pos_280068	-0.122869
chr3_26589212_26589230_pos_319056	-0.122869
chr2_41947836_41947854_pos_251286	-0.12287
chr11_119262934_119262952_pos_105247	-0.122871
chr16_82264090_82264108_pos_195793	-0.122875
chr20_31823019_31823037_pos_289545	-0.122875
chr11_45073844_45073862_pos_92706	-0.122876
chr3_184604410_184604428_pos_346881	-0.122876
chr4_94407292_94407310_pos_362317	-0.122877
chr1_115085451_115085469_pos_27022	-0.122878
chr10_85928590_85928608_pos_71187	-0.122878
chr9_109997436_109997454_pos_503957	-0.122878
chr10_110074503_110074521_pos_77643	-0.122879
chr12_67462264_67462282_pos_122770	-0.122879
chr11_114307744_114307762_pos_103954	-0.122881
chr2_8805002_8805020_pos_242662	-0.122881
chr5_173903827_173903845_pos_407327	-0.122882
chr13_30865340_30865358_pos_137666	-0.122885
chr4_128529374_128529392_pos_366548	-0.122886
chr8_33561376_33561394_pos_474180	-0.122886
chr2_162032382_162032400_pos_270123	-0.122887
chr2_42801111_42801129_pos_251586	-0.122888
chr22_17885090_17885108_pos_303975	-0.122888
chr10_30701631_30701649_pos_59687	-0.122889
chr4_7519214_7519232_pos_352195	-0.122889
chr17_50117468_50117486_pos_210736	-0.12289
chr2_33484796_33484814_pos_248962	-0.122893
chr15_47518055_47518073_pos_168605	-0.122894
chr11_61153525_61153543_pos_94528	-0.122896
chr5_16467606_16467624_pos_378784	-0.122896
chr6_32188476_32188494_pos_417978	-0.122897
chrX_38224383_38224401_pos_514132	-0.1229
chr3_36908540_36908558_pos_320720	-0.122901
chr8_13271168_13271186_pos_469002	-0.122901
chr13_49340400_49340418_pos_142002	-0.122902
chr5_55633768_55633786_pos_382423	-0.122902
chr4_140926872_140926890_pos_367814	-0.122903
chr12_75707114_75707132_pos_123661	-0.122904
chr3_32154348_32154366_pos_320263	-0.122904
chr15_63610484_63610502_pos_172582	-0.122905
chr1_29900205_29900223_pos_9729	-0.122907
chr6_52500616_52500634_pos_422945	-0.122908
chrX_39687441_39687459_pos_514420	-0.122908
chr1_180168922_180168940_pos_35160	-0.12291
chr10_24306646_24306664_pos_58155	-0.12291
chr13_109910454_109910472_pos_147157	-0.12291
chr4_31088989_31089007_pos_355538	-0.122911
chr9_109096144_109096162_pos_503351	-0.122913
chr21_40054541_40054559_pos_301704	-0.122914
chr9_91900644_91900662_pos_500036	-0.122914
chr2_62307096_62307114_pos_255873	-0.122916
chr7_16650474_16650492_pos_445134	-0.122916
chr8_107383462_107383480_pos_483467	-0.122916
chr9_18850297_18850315_pos_493910	-0.122916
chr7_4613115_4613133_pos_443395	-0.122917
chr10_124740106_124740124_pos_82222	-0.122918
chr18_2898581_2898599_pos_219880	-0.122919
chr15_37057350_37057368_pos_166394	-0.122921
chr1_200228168_200228186_pos_37964	-0.122922
chr8_134834369_134834387_pos_489010	-0.122922
chr3_123659827_123659845_pos_336204	-0.122924
chr5_72464306_72464324_pos_386033	-0.122926
chr3_129022653_129022671_pos_338482	-0.122927
chr11_57763878_57763896_pos_94220	-0.122928
chr1_36162064_36162082_pos_11124	-0.12293
chr20_62486972_62486990_pos_297310	-0.12293
chr14_90522645_90522663_pos_160973	-0.122931
chr14_68749693_68749711_pos_156871	-0.122932
chr20_36162768_36162786_pos_290906	-0.122932
chr1_66403272_66403290_pos_19591	-0.122934
chr11_132022896_132022914_pos_109588	-0.122934
chr1_27543530_27543548_pos_9149	-0.122936
chr19_2798796_2798814_pos_232702	-0.122941
chr3_149596350_149596368_pos_341685	-0.122941
chr22_24421546_24421564_pos_305620	-0.122942
chr1_31830242_31830260_pos_10262	-0.122943
chr12_93302767_93302785_pos_126049	-0.122943
chr1_78068952_78068970_pos_21010	-0.122944
chr1_246609152_246609170_pos_51887	-0.122944
chr10_114624122_114624140_pos_79802	-0.122945
chr10_18424208_18424226_pos_57058	-0.122947
chr19_10617918_10617936_pos_234455	-0.122947
chr5_111734112_111734130_pos_390806	-0.122948
chr14_76387432_76387450_pos_159488	-0.122949
chr2_55224466_55224484_pos_255088	-0.122949
chr16_24116938_24116956_pos_188710	-0.12295
chr2_219408878_219408896_pos_279539	-0.122953
chr4_143339688_143339706_pos_368399	-0.122954
chr9_14310388_14310406_pos_493071	-0.122954
chr1_85361340_85361358_pos_22192	-0.122956
chr4_183129882_183129900_pos_374103	-0.122956
chr12_76025147_76025165_pos_123900	-0.122957
chr2_158539306_158539324_pos_268721	-0.122957
chr17_73357566_73357584_pos_215849	-0.122958
chr1_172136158_172136176_pos_33700	-0.122959
chr11_36377674_36377692_pos_91804	-0.122961
chr3_169699874_169699892_pos_344309	-0.122961
chr9_126952908_126952926_pos_507853	-0.122961
chr1_205917569_205917587_pos_40873	-0.122962
chr12_57865160_57865178_pos_121484	-0.122963
chr2_133986516_133986534_pos_266193	-0.122963
chr10_7949494_7949512_pos_54361	-0.122964
chr16_10829224_10829242_pos_186673	-0.122964
chr7_132418804_132418822_pos_462066	-0.122965
chr9_106478032_106478050_pos_502688	-0.122968
chr18_58998508_58998526_pos_229863	-0.12297
chr4_75003523_75003541_pos_359636	-0.12297
chr13_51772072_51772090_pos_142825	-0.122972
chr9_14192780_14192798_pos_492815	-0.122975
chr16_58111194_58111212_pos_192049	-0.122976
chr18_46135306_46135324_pos_226871	-0.122977
chr4_151460496_151460514_pos_370029	-0.122978
chr11_86950438_86950456_pos_100595	-0.122979
chr1_168361361_168361379_pos_32840	-0.12298
chr2_7015608_7015626_pos_242259	-0.12298
chr12_49809686_49809704_pos_119645	-0.122981
chr5_125012968_125012986_pos_393356	-0.122982
chr6_34936366_34936384_pos_418491	-0.122984
chr10_75471046_75471064_pos_68484	-0.122985
chr7_2863892_2863910_pos_443266	-0.122986
chr3_53134852_53134870_pos_325595	-0.122989
chr8_40108550_40108568_pos_475319	-0.122989
chr12_42737944_42737962_pos_117829	-0.122991
chr2_231190879_231190897_pos_281594	-0.122993
chr20_1803470_1803488_pos_285323	-0.122997
chr1_47578748_47578766_pos_14292	-0.122998
chr11_132111648_132111666_pos_109643	-0.122998
chr12_108652589_108652607_pos_129363	-0.122999
chr3_49967486_49967504_pos_324792	-0.123001
chr14_55383154_55383172_pos_153242	-0.123002
chr19_42250883_42250901_pos_238900	-0.123003
chr2_160331814_160331832_pos_269657	-0.123004
chr4_76562154_76562172_pos_359934	-0.123004
chr11_61026401_61026419_pos_94474	-0.123005
chr22_50293404_50293422_pos_314001	-0.123006
chr14_72743962_72743980_pos_158133	-0.123008
chr2_144506505_144506523_pos_267407	-0.123011
chr7_77283178_77283196_pos_455122	-0.123011
chr11_126438518_126438536_pos_107767	-0.123012
chr10_69861668_69861686_pos_66236	-0.123013
chr11_76788564_76788582_pos_99313	-0.123013
chr19_30450395_30450413_pos_237169	-0.123013
chr13_48237524_48237542_pos_141717	-0.123015
chrX_47129515_47129533_pos_515410	-0.123015
chr12_1370426_1370444_pos_110605	-0.123017
chr2_190607290_190607308_pos_274287	-0.123017
chr7_47557834_47557852_pos_452172	-0.123018
chr7_157405456_157405474_pos_465913	-0.123018
chr15_40539554_40539572_pos_167495	-0.123021
chr20_20731795_20731813_pos_288570	-0.123022
chr4_23921441_23921459_pos_354485	-0.123022
chr4_57091962_57091980_pos_358886	-0.123022
chr2_47058529_47058547_pos_253800	-0.123023
chr8_13193704_13193722_pos_468869	-0.123023
chr5_168831606_168831624_pos_404551	-0.123025
chr13_48235526_48235544_pos_141702	-0.123026
chr14_73717302_73717320_pos_158419	-0.123026
chr20_12824534_12824552_pos_287427	-0.123026
chr3_129413168_129413186_pos_338654	-0.123026
chr7_16067122_16067140_pos_445065	-0.123026
chr11_122215553_122215571_pos_106396	-0.123028
chr6_107496774_107496792_pos_427529	-0.123028
chr7_28315841_28315859_pos_447417	-0.123028
chr3_134327804_134327822_pos_339620	-0.123032
chr3_192607477_192607495_pos_349198	-0.123032
chr10_3755661_3755679_pos_52849	-0.123035
chr19_13865768_13865786_pos_235200	-0.123037
chr21_34202599_34202617_pos_300074	-0.123037
chr5_76790198_76790216_pos_386723	-0.123037
chr3_196285174_196285192_pos_350901	-0.123039
chr6_26553719_26553737_pos_417216	-0.123039
chr6_150882396_150882414_pos_436975	-0.123039
chr12_6764097_6764115_pos_113365	-0.12304
chr14_67283048_67283066_pos_155788	-0.12304
chr15_65312756_65312774_pos_173259	-0.12304
chr16_46726784_46726802_pos_189776	-0.12304
chr14_101876140_101876158_pos_163185	-0.123041
chr9_117095298_117095316_pos_505805	-0.123041
chr12_5480670_5480688_pos_112927	-0.123044
chr20_41148070_41148088_pos_292224	-0.123044
chr4_185835880_185835898_pos_375522	-0.123044
chr9_106830406_106830424_pos_502760	-0.123044
chr8_140534182_140534200_pos_489459	-0.123045
chr8_141169297_141169315_pos_489900	-0.123045
chr3_152393132_152393150_pos_342412	-0.123046
chr9_134539012_134539030_pos_511502	-0.123047
chr12_11746162_11746180_pos_113866	-0.123049
chr1_182205802_182205820_pos_35543	-0.123051
chr1_55635136_55635154_pos_15965	-0.123052
chr14_53007700_53007718_pos_152347	-0.123052
chr16_7335068_7335086_pos_186233	-0.123052
chr9_13605024_13605042_pos_492366	-0.123052
chr10_96401257_96401275_pos_74753	-0.123053
chr15_31159460_31159478_pos_164997	-0.123053
chr9_8855280_8855298_pos_492066	-0.123053
chr15_61187034_61187052_pos_171437	-0.123054
chr17_27553440_27553458_pos_205011	-0.123054
chr1_54402872_54402890_pos_15470	-0.123055
chr11_76183034_76183052_pos_98959	-0.123056
chr2_60508470_60508488_pos_255450	-0.123056
chr6_105164540_105164558_pos_427059	-0.123057
chr8_47525063_47525081_pos_476281	-0.123057
chr20_49637174_49637192_pos_294361	-0.123058
chr4_52546232_52546250_pos_357452	-0.123058
chr1_184838627_184838645_pos_36835	-0.123059
chr11_126130433_126130451_pos_107440	-0.123059
chr13_22439596_22439614_pos_135664	-0.123059
chr15_63221448_63221466_pos_172444	-0.123059
chr7_129643590_129643608_pos_460854	-0.123059
chr12_109605072_109605090_pos_129935	-0.123061
chr3_184583876_184583894_pos_346834	-0.123061
chr7_98109984_98110002_pos_456899	-0.123062
chr8_19716274_19716292_pos_470543	-0.123062
chr10_78665026_78665044_pos_69570	-0.123064
chr14_81435900_81435918_pos_160156	-0.123064
chr16_84922630_84922648_pos_196427	-0.123064
chr19_42184461_42184479_pos_238864	-0.123065
chr3_37814864_37814882_pos_321356	-0.123065
chr2_237766708_237766726_pos_283821	-0.123066
chr5_54884254_54884272_pos_382204	-0.123066
chr19_38544610_38544628_pos_237921	-0.123068
chr5_68267380_68267398_pos_385463	-0.123069
chr6_13132534_13132552_pos_412656	-0.123069
chr4_125368714_125368732_pos_366158	-0.123071
chr12_65741804_65741822_pos_122564	-0.123072
chr5_52692260_52692278_pos_381545	-0.123072
chr1_23978200_23978218_pos_7494	-0.123073
chr11_96299856_96299874_pos_101726	-0.123073
chr2_62478292_62478310_pos_255973	-0.123074
chr2_98162721_98162739_pos_260819	-0.123075
chr1_169161458_169161476_pos_33260	-0.123076
chr6_684206_684224_pos_408694	-0.123076
chr13_44384136_44384154_pos_141115	-0.123077
chr20_57879936_57879954_pos_296489	-0.123077
chr5_123875164_123875182_pos_392691	-0.123078
chr6_54085088_54085106_pos_423569	-0.123082
chr11_32433322_32433340_pos_90825	-0.123083
chr16_49834884_49834902_pos_190262	-0.123083
chr4_41204868_41204886_pos_356467	-0.123084
chr5_137146556_137146574_pos_395505	-0.123085
chr2_64917878_64917896_pos_256533	-0.123086
chr16_14529202_14529220_pos_187457	-0.123087
chr2_61938718_61938736_pos_255689	-0.123088
chr4_168919802_168919820_pos_372781	-0.123088
chr8_39042020_39042038_pos_475243	-0.123088
chr1_203691474_203691492_pos_39996	-0.123091
chr3_11640454_11640472_pos_315859	-0.123091
chr1_201795248_201795266_pos_38741	-0.123092
chr2_65553368_65553386_pos_256756	-0.123092
chr3_13547108_13547126_pos_316619	-0.123092
chr10_45626009_45626027_pos_62596	-0.123093
chr5_84885042_84885060_pos_388405	-0.123093
chr1_55250864_55250882_pos_15813	-0.123094
chr6_36769436_36769454_pos_419414	-0.123094
chr1_59917152_59917170_pos_17272	-0.123096
chr6_26331826_26331844_pos_417171	-0.123096
chr6_1622504_1622522_pos_408865	-0.123097
chr10_72098194_72098212_pos_67313	-0.123098
chr1_11792679_11792697_pos_3857	-0.123099
chr4_46945360_46945378_pos_356873	-0.123099
chr1_76425954_76425972_pos_20818	-0.1231
chr10_67575484_67575502_pos_65641	-0.123103
chr22_29832118_29832136_pos_307480	-0.123104
chr21_44955724_44955742_pos_302765	-0.123105
chr9_121169197_121169215_pos_506091	-0.123106
chr2_201125864_201125882_pos_275752	-0.123107
chr6_16274506_16274524_pos_413983	-0.123109
chr11_130882606_130882624_pos_109460	-0.123114
chr12_89355364_89355382_pos_124992	-0.123115
chr3_171417924_171417942_pos_344697	-0.123115
chr15_81039139_81039157_pos_178767	-0.123116
chr10_191994_192012_pos_52012	-0.123118
chr8_37079549_37079567_pos_474300	-0.123118
chr8_100527824_100527842_pos_481965	-0.123119
chr5_56586662_56586680_pos_382802	-0.12312
chr3_18419496_18419514_pos_318063	-0.123122
chrX_18886941_18886959_pos_513458	-0.123122
chr2_33555102_33555120_pos_249008	-0.123123
chr17_2905456_2905474_pos_200202	-0.123126
chr11_94134493_94134511_pos_101042	-0.123129
chr2_215462102_215462120_pos_277774	-0.123129
chrX_9342092_9342110_pos_512476	-0.12313
chr8_18675378_18675396_pos_470034	-0.123131
chr8_42194936_42194954_pos_475882	-0.123131
chr1_84670112_84670130_pos_21824	-0.123132
chr18_49062409_49062427_pos_228042	-0.123133
chr1_8461572_8461590_pos_2241	-0.123134
chr10_19931862_19931880_pos_57241	-0.123134
chr12_68451392_68451410_pos_123140	-0.123134
chr19_46404004_46404022_pos_239701	-0.123136
chr5_122151760_122151778_pos_392250	-0.123137
chr10_16987058_16987076_pos_56531	-0.123138
chr12_67469808_67469826_pos_122791	-0.123138
chr5_2008306_2008324_pos_376741	-0.123139
chr14_58078422_58078440_pos_153517	-0.123141
chr4_37910837_37910855_pos_355703	-0.123141
chr5_150487728_150487746_pos_401105	-0.123144
chr15_92071166_92071184_pos_181810	-0.123145
chr11_27211004_27211022_pos_90173	-0.123147
chr13_98448522_98448540_pos_145822	-0.123147
chr3_52841242_52841260_pos_325503	-0.123147
chr3_186413381_186413399_pos_347510	-0.123148
chr9_113559330_113559348_pos_504940	-0.123148
chr6_163260398_163260416_pos_439876	-0.123149
chr9_131656910_131656928_pos_510425	-0.123149
chr3_43176816_43176834_pos_323031	-0.123151
chr14_74941908_74941926_pos_158885	-0.123152
chr2_234975163_234975181_pos_282259	-0.123152
chr3_47715416_47715434_pos_324258	-0.123152
chr2_8805736_8805754_pos_242673	-0.123153
chr8_140143188_140143206_pos_489287	-0.123153
chr3_33438338_33438356_pos_320484	-0.123154
chr9_73012129_73012147_pos_497465	-0.123154
chr5_169063383_169063401_pos_404721	-0.123155
chr21_39071896_39071914_pos_301445	-0.123158
chr5_54761257_54761275_pos_382130	-0.123159
chr9_130846526_130846544_pos_509789	-0.12316
chr5_54458994_54459012_pos_381872	-0.123162
chr11_130787380_130787398_pos_109377	-0.123163
chr10_43864630_43864648_pos_62031	-0.123164
chr15_90459286_90459304_pos_181075	-0.123166
chr3_188712938_188712956_pos_348746	-0.123166
chr2_134421744_134421762_pos_266560	-0.123167
chr4_15414762_15414780_pos_353698	-0.123167
chr8_120743344_120743362_pos_484766	-0.123167
chr10_88935578_88935596_pos_72103	-0.123171
chr12_458140_458158_pos_110070	-0.123171
chr15_58229435_58229453_pos_170677	-0.123171
chr3_188204801_188204819_pos_348287	-0.123174
chr14_68651890_68651908_pos_156689	-0.123175
chr5_138974674_138974692_pos_396209	-0.123175
chr1_214120365_214120383_pos_43250	-0.123177
chr20_3931870_3931888_pos_285821	-0.123178
chr10_3137478_3137496_pos_52472	-0.12318
chr6_155756070_155756088_pos_437950	-0.123181
chr2_189014912_189014930_pos_273936	-0.123182
chr2_144510432_144510450_pos_267442	-0.123184
chr12_103627666_103627684_pos_127790	-0.123185
chr2_46002688_46002706_pos_252841	-0.123185
chr11_16863676_16863694_pos_88707	-0.123187
chr6_144314804_144314822_pos_435671	-0.123187
chr13_35732854_35732872_pos_138937	-0.123188
chr4_151771767_151771785_pos_370212	-0.123188
chr8_27075262_27075280_pos_472598	-0.123188
chr7_151624785_151624803_pos_465342	-0.123192
chr6_52522649_52522667_pos_423002	-0.123193
chr3_64958452_64958470_pos_328032	-0.123198
chr15_74156172_74156190_pos_176960	-0.123199
chr21_15199723_15199741_pos_297922	-0.123199
chr5_149456166_149456184_pos_400356	-0.123199
chr6_35591640_35591658_pos_419036	-0.1232
chr8_22704782_22704800_pos_471379	-0.1232
chr14_103910555_103910573_pos_163777	-0.123202
chr22_40108576_40108594_pos_311212	-0.123202
chr10_110119274_110119292_pos_77710	-0.123203
chr8_10777874_10777892_pos_467624	-0.123203
chr11_102241584_102241602_pos_102200	-0.123205
chr12_50934508_50934526_pos_120041	-0.123206
chr17_38419318_38419336_pos_206704	-0.123206
chr4_173444356_173444374_pos_373100	-0.123206
chr6_108589415_108589433_pos_427837	-0.123211
chr12_94546364_94546382_pos_126766	-0.123214
chr3_30693262_30693280_pos_320048	-0.123214
chr12_106144526_106144544_pos_128864	-0.123215
chr3_183583558_183583576_pos_346626	-0.123215
chr13_106528111_106528129_pos_146635	-0.123216
chr10_61028948_61028966_pos_64539	-0.123218
chr16_73057084_73057102_pos_194398	-0.123218
chr1_16128282_16128300_pos_5337	-0.123221
chr1_176695136_176695154_pos_34469	-0.123221
chr4_23886122_23886140_pos_354436	-0.123221
chr15_64003266_64003284_pos_172698	-0.123222
chr4_165579676_165579694_pos_372205	-0.123222
chr1_205294612_205294630_pos_40548	-0.123223
chr12_46368650_46368668_pos_118465	-0.123223
chr2_42008521_42008539_pos_251347	-0.123223
chr20_19932404_19932422_pos_288316	-0.123226
chr16_19876724_19876742_pos_188155	-0.123228
chr2_96907249_96907267_pos_260654	-0.123228
chr5_33242012_33242030_pos_379674	-0.123228
chr20_37989858_37989876_pos_291416	-0.123229
chr10_132606948_132606966_pos_83759	-0.12323
chr2_56326371_56326389_pos_255234	-0.12323
chr14_55557138_55557156_pos_153298	-0.123233
chr5_133820282_133820300_pos_394831	-0.123236
chr8_123658294_123658312_pos_485598	-0.123237
chr1_214285340_214285358_pos_43359	-0.123238
chr6_109299360_109299378_pos_428245	-0.123238
chr9_69392248_69392266_pos_496846	-0.123241
chr1_86503913_86503931_pos_22456	-0.123242
chr4_40940488_40940506_pos_356318	-0.123242
chr6_133807748_133807766_pos_432458	-0.123242
chr3_188347846_188347864_pos_348551	-0.123243
chr10_78576936_78576954_pos_69514	-0.123246
chr9_106287569_106287587_pos_502657	-0.123246
chr4_140307960_140307978_pos_367662	-0.123247
chr12_110179380_110179398_pos_130180	-0.123248
chr17_31130868_31130886_pos_205885	-0.123248
chr4_122687984_122688002_pos_365270	-0.123249
chr18_79568024_79568042_pos_231813	-0.123251
chr1_108720323_108720341_pos_25637	-0.123252
chr9_133558732_133558750_pos_511028	-0.123252
chr4_155495846_155495864_pos_371040	-0.123253
chr16_20911006_20911024_pos_188340	-0.123255
chr2_224802660_224802678_pos_280738	-0.123256
chr14_60303989_60304007_pos_154303	-0.123258
chr15_95304736_95304754_pos_182452	-0.123258
chr7_96076116_96076134_pos_456825	-0.123258
chr1_41891854_41891872_pos_12900	-0.123259
chr1_66335321_66335339_pos_19516	-0.12326
chr3_138898546_138898564_pos_340196	-0.123261
chr6_105264112_105264130_pos_427161	-0.123261
chr19_2663992_2664010_pos_232647	-0.123263
chr1_9426546_9426564_pos_2837	-0.123264
chr1_168428159_168428177_pos_32877	-0.123265
chr11_69123000_69123018_pos_97131	-0.123266
chr10_58577542_58577560_pos_63799	-0.123268
chr19_18847316_18847334_pos_236741	-0.123268
chr2_96954422_96954440_pos_260707	-0.123268
chr11_121742355_121742373_pos_106145	-0.123269
chr4_53541394_53541412_pos_357954	-0.123269
chr8_23390328_23390346_pos_471675	-0.123269
chr9_590170_590188_pos_490717	-0.123269
chr5_124747580_124747598_pos_393211	-0.12327
chr14_101850528_101850546_pos_163124	-0.123272
chr16_87207286_87207304_pos_197603	-0.123272
chr20_37907790_37907808_pos_291331	-0.123274
chr6_89999392_89999410_pos_426335	-0.123274
chr4_123621258_123621276_pos_365556	-0.123275
chr5_79694920_79694938_pos_387414	-0.123275
chr1_185790432_185790450_pos_37182	-0.123276
chr5_138470068_138470086_pos_395978	-0.123277
chr1_219751170_219751188_pos_44564	-0.12328
chr2_189347914_189347932_pos_274007	-0.123281
chr3_50356012_50356030_pos_324891	-0.123282
chr6_16318670_16318688_pos_414022	-0.123284
chr13_23372680_23372698_pos_135735	-0.123286
chr4_47526474_47526492_pos_356910	-0.123287
chr15_92885922_92885940_pos_182075	-0.123288
chr22_36469340_36469358_pos_309975	-0.12329
chr9_106953422_106953440_pos_502922	-0.12329
chr5_171701486_171701504_pos_405475	-0.123294
chr11_16820464_16820482_pos_88643	-0.123296
chr8_17780145_17780163_pos_469831	-0.123296
chr1_178345359_178345377_pos_34882	-0.123298
chr8_66139218_66139236_pos_478401	-0.1233
chr3_171878726_171878744_pos_344992	-0.123301
chr1_201582902_201582920_pos_38476	-0.123303
chr11_114160321_114160339_pos_103723	-0.123303
chr14_104394276_104394294_pos_163886	-0.123304
chr5_67815564_67815582_pos_385190	-0.123305
chr10_97684822_97684840_pos_75068	-0.123306
chr13_41065384_41065402_pos_140076	-0.123306
chr10_71746564_71746582_pos_66995	-0.123307
chr18_48661200_48661218_pos_227473	-0.123308
chr3_112395385_112395403_pos_333786	-0.123308
chr8_96339968_96339986_pos_481156	-0.12331
chr6_17297492_17297510_pos_414904	-0.123311
chr5_59173758_59173776_pos_383657	-0.123312
chr4_7819639_7819657_pos_352338	-0.123313
chr3_64268210_64268228_pos_327629	-0.123315
chr2_8592797_8592815_pos_242543	-0.123318
chr2_12796780_12796798_pos_244057	-0.12332
chr10_119270446_119270464_pos_80523	-0.123322
chr12_2198266_2198284_pos_111201	-0.123322
chr12_52156876_52156894_pos_120336	-0.123323
chr19_10008064_10008082_pos_234381	-0.123323
chr19_5139328_5139346_pos_233458	-0.123324
chr9_89441366_89441384_pos_499362	-0.123324
chr1_87367748_87367766_pos_22629	-0.123325
chr13_31214678_31214696_pos_137789	-0.123326
chr5_157541330_157541348_pos_403096	-0.123327
chr9_133091194_133091212_pos_510882	-0.123327
chr11_12187509_12187527_pos_87049	-0.123329
chr4_8117665_8117683_pos_352677	-0.123329
chr6_35267810_35267828_pos_418866	-0.12333
chr5_172370778_172370796_pos_405744	-0.123331
chr6_11216916_11216934_pos_411754	-0.123331
chr15_77493440_77493458_pos_177888	-0.123332
chr11_44632945_44632963_pos_92294	-0.123334
chr17_15077264_15077282_pos_202702	-0.123334
chr1_159896340_159896358_pos_30846	-0.123335
chr5_140261569_140261587_pos_397033	-0.123335
chr12_11727436_11727454_pos_113856	-0.123339
chr8_47513946_47513964_pos_476249	-0.123339
chr1_157156196_157156214_pos_30625	-0.123341
chr6_26172641_26172659_pos_417105	-0.123344
chr10_103908456_103908474_pos_77053	-0.123345
chr2_33366518_33366536_pos_248873	-0.123345
chr3_27431284_27431302_pos_319110	-0.123345
chr2_3400048_3400066_pos_241880	-0.123346
chr3_61563666_61563684_pos_327001	-0.123346
chr4_61741536_61741554_pos_359089	-0.123349
chr3_159880018_159880036_pos_343524	-0.12335
chr22_25998257_25998275_pos_306186	-0.123351
chr7_117068731_117068749_pos_460008	-0.123351
chr8_133568656_133568674_pos_488800	-0.123351
chr14_50792794_50792812_pos_151654	-0.123352
chr11_8767258_8767276_pos_85465	-0.123353
chr15_91857799_91857817_pos_181441	-0.123353
chr22_17436924_17436942_pos_303809	-0.123353
chr3_171806323_171806341_pos_344894	-0.123353
chrX_149494250_149494268_pos_518920	-0.123354
chr10_110060015_110060033_pos_77603	-0.123356
chr10_62037359_62037377_pos_64881	-0.123358
chr2_134411754_134411772_pos_266543	-0.123358
chr7_106426798_106426816_pos_458544	-0.123359
chr22_46517680_46517698_pos_313411	-0.12336
chr1_158999786_158999804_pos_30797	-0.123362
chr3_112334770_112334788_pos_333703	-0.123363
chr15_47796343_47796361_pos_168747	-0.123364
chr3_43394523_43394541_pos_323159	-0.123364
chr4_119730426_119730444_pos_364943	-0.123364
chr13_60412192_60412210_pos_143236	-0.123365
chr10_90327036_90327054_pos_72643	-0.123366
chr15_98671006_98671024_pos_183097	-0.123366
chr3_37945369_37945387_pos_321495	-0.123368
chr19_30662707_30662725_pos_237180	-0.12337
chr2_40097060_40097078_pos_250598	-0.12337
chr2_226739060_226739078_pos_280966	-0.12337
chr4_11625364_11625382_pos_353211	-0.123371
chr4_108533650_108533668_pos_363605	-0.123374
chr16_56259476_56259494_pos_191372	-0.123375
chr2_11688581_11688599_pos_243660	-0.123375
chr2_238459320_238459338_pos_284139	-0.123378
chr8_117846718_117846736_pos_483985	-0.123378
chr20_17786410_17786428_pos_287764	-0.123379
chr3_127786596_127786614_pos_337819	-0.123379
chr15_58228056_58228074_pos_170671	-0.12338
chr14_32079844_32079862_pos_150330	-0.123381
chr17_20225908_20225926_pos_204605	-0.123382
chr17_78882380_78882398_pos_218138	-0.123383
chr3_119219200_119219218_pos_334564	-0.123383
chr13_113813780_113813798_pos_148778	-0.123384
chr8_13129422_13129440_pos_468789	-0.123385
chr20_48668328_48668346_pos_293969	-0.123388
chr5_67395979_67395997_pos_385054	-0.123389
chr5_146060780_146060798_pos_399032	-0.12339
chr1_186302706_186302724_pos_37285	-0.123391
chr1_63779214_63779232_pos_18502	-0.123392
chr14_52025514_52025532_pos_152088	-0.123392
chr17_77217912_77217930_pos_217155	-0.123392
chr2_133988478_133988496_pos_266207	-0.123394
chr3_62090168_62090186_pos_327284	-0.123394
chr9_2559462_2559480_pos_491231	-0.123394
chr12_9650841_9650859_pos_113625	-0.123396
chr1_116416960_116416978_pos_27620	-0.123397
chr13_109412526_109412544_pos_146987	-0.123397
chr2_231931102_231931120_pos_281845	-0.123398
chr1_228964202_228964220_pos_46840	-0.123399
chr5_180331253_180331271_pos_408490	-0.123399
chr2_216699114_216699132_pos_278214	-0.1234
chrX_124274998_124275016_pos_518009	-0.1234
chr7_107208762_107208780_pos_458652	-0.123401
chr9_538166_538184_pos_490642	-0.123401
chr22_28904090_28904108_pos_307144	-0.123402
chr5_17743779_17743797_pos_379054	-0.123405
chr12_90004191_90004209_pos_125110	-0.123406
chr2_144404262_144404280_pos_267204	-0.123407
chr16_86033030_86033048_pos_197173	-0.123414
chr11_66912593_66912611_pos_96456	-0.123415
chr12_108723276_108723294_pos_129499	-0.123416
chr1_164706781_164706799_pos_31890	-0.123418
chr10_3045409_3045427_pos_52307	-0.123418
chrX_56813852_56813870_pos_515913	-0.123418
chr13_50677964_50677982_pos_142471	-0.123419
chr16_85086848_85086866_pos_196516	-0.12342
chr10_61993544_61993562_pos_64815	-0.123421
chr16_27981319_27981337_pos_189301	-0.123421
chr8_141117387_141117405_pos_489824	-0.123422
chr15_71501424_71501442_pos_176127	-0.123427
chr9_112755874_112755892_pos_504593	-0.123427
chr2_237896340_237896358_pos_283904	-0.12343
chr20_8646334_8646352_pos_286592	-0.12343
chr20_50451250_50451268_pos_294814	-0.12343
chr4_55409914_55409932_pos_358625	-0.12343
chr2_72562470_72562488_pos_258629	-0.123433
chr19_40646312_40646330_pos_238587	-0.123434
chr2_71691112_71691130_pos_258351	-0.123434
chr16_86101821_86101839_pos_197188	-0.123439
chr8_127738384_127738402_pos_487007	-0.12344
chr1_147495268_147495286_pos_28623	-0.123443
chr9_116477350_116477368_pos_505695	-0.123444
chr11_72719360_72719378_pos_97686	-0.123446
chr8_47514014_47514032_pos_476251	-0.123449
chr2_74436610_74436628_pos_258993	-0.12345
chr17_17561994_17562012_pos_203581	-0.123453
chr5_132260336_132260354_pos_394628	-0.123453
chr4_57445550_57445568_pos_358998	-0.123454
chr12_27610552_27610570_pos_116829	-0.123455
chr13_91767936_91767954_pos_145050	-0.123456
chr15_42593312_42593330_pos_168112	-0.123456
chr16_75317348_75317366_pos_194900	-0.123456
chr8_118204066_118204084_pos_484350	-0.123456
chr10_64211742_64211760_pos_65532	-0.123457
chr1_26799502_26799520_pos_8620	-0.12346
chr12_53067734_53067752_pos_120584	-0.123461
chr12_122088342_122088360_pos_133274	-0.123461
chr3_52484260_52484278_pos_325462	-0.123462
chr12_67772827_67772845_pos_122918	-0.123463
chr22_39471475_39471493_pos_311099	-0.123466
chr6_52499412_52499430_pos_422934	-0.123466
chrX_71623482_71623500_pos_516838	-0.123467
chr6_108875068_108875086_pos_428028	-0.123469
chr14_77882362_77882380_pos_160066	-0.12347
chr15_62770990_62771008_pos_171875	-0.12347
chr2_111955200_111955218_pos_263968	-0.123471
chr8_96591062_96591080_pos_481221	-0.123471
chr3_38618530_38618548_pos_321802	-0.123472
chr12_93706517_93706535_pos_126253	-0.123473
chr7_100432032_100432050_pos_457205	-0.123473
chr3_134353345_134353363_pos_339647	-0.123477
chr8_132516254_132516272_pos_488123	-0.123477
chr10_68601902_68601920_pos_65832	-0.123478
chr12_95629702_95629720_pos_127058	-0.123478
chr14_51677336_51677354_pos_151961	-0.123478
chr2_18976394_18976412_pos_245109	-0.123479
chr13_97231973_97231991_pos_145401	-0.12348
chr21_37339193_37339211_pos_300688	-0.12348
chr3_128171104_128171122_pos_337967	-0.12348
chr21_43758274_43758292_pos_302476	-0.123481
chr7_122146420_122146438_pos_460247	-0.123484
chr1_198159176_198159194_pos_37619	-0.123485
chr1_217453304_217453322_pos_43997	-0.123486
chr11_12047248_12047266_pos_86758	-0.123486
chr3_66375506_66375524_pos_328594	-0.123487
chr13_30394986_30395004_pos_137512	-0.123489
chr2_42917262_42917280_pos_251666	-0.123489
chr11_16985581_16985599_pos_88895	-0.12349
chr1_41383618_41383636_pos_12407	-0.123493
chr1_115672820_115672838_pos_27327	-0.123493
chr15_36996174_36996192_pos_166265	-0.123494
chr12_11719955_11719973_pos_113841	-0.123496
chr14_61599336_61599354_pos_154959	-0.123496
chr1_204446489_204446507_pos_40318	-0.123498
chr15_74610464_74610482_pos_177172	-0.123499
chr13_34944868_34944886_pos_138853	-0.1235
chr8_26007995_26008013_pos_472131	-0.123502
chr2_53498416_53498434_pos_254284	-0.123503
chr6_5212784_5212802_pos_410269	-0.123503
chr9_106956869_106956887_pos_502923	-0.123503
chr18_21301160_21301178_pos_222439	-0.123505
chr16_87724915_87724933_pos_197780	-0.123506
chr16_48112618_48112636_pos_189900	-0.123508
chr14_94600773_94600791_pos_162110	-0.12351
chr8_20062370_20062388_pos_470652	-0.12351
chr2_216682636_216682654_pos_278156	-0.123511
chrX_67783660_67783678_pos_516176	-0.123511
chr1_226816786_226816804_pos_46259	-0.123512
chr3_99129402_99129420_pos_332065	-0.123514
chr2_223055281_223055299_pos_280514	-0.123515
chr5_168876072_168876090_pos_404591	-0.123515
chr10_31650046_31650064_pos_60164	-0.123516
chr6_90178226_90178244_pos_426419	-0.123516
chr5_112338787_112338805_pos_391019	-0.123519
chr20_38812487_38812505_pos_291862	-0.12352
chr5_155732579_155732597_pos_402677	-0.123522
chr6_90678172_90678190_pos_426692	-0.123522
chr5_57779757_57779775_pos_383203	-0.123523
chr2_62112373_62112391_pos_255752	-0.123525
chr2_144942644_144942662_pos_267675	-0.123526
chr10_124735502_124735520_pos_82193	-0.123527
chr9_127545792_127545810_pos_508365	-0.123527
chr21_45064258_45064276_pos_302871	-0.12353
chr2_132450680_132450698_pos_265903	-0.123531
chr7_73880875_73880893_pos_454355	-0.123531
chr13_39455934_39455952_pos_139445	-0.123532
chr8_47632217_47632235_pos_476329	-0.123532
chr1_231867852_231867870_pos_48043	-0.123534
chr6_1620236_1620254_pos_408854	-0.123534
chr19_7181988_7182006_pos_234052	-0.123536
chr4_54912974_54912992_pos_358333	-0.123536
chr12_75934958_75934976_pos_123798	-0.123537
chr3_27521600_27521618_pos_319122	-0.123538
chr1_10793938_10793956_pos_3593	-0.123546
chr11_12842366_12842384_pos_87711	-0.123546
chr8_18957723_18957741_pos_470282	-0.123546
chr15_98900213_98900231_pos_183394	-0.123547
chr1_245180478_245180496_pos_51370	-0.123548
chr2_20538482_20538500_pos_245535	-0.123548
chr3_188171950_188171968_pos_348245	-0.12355
chr10_110530348_110530366_pos_78128	-0.123552
chr3_17056106_17056124_pos_317817	-0.123552
chr4_183410106_183410124_pos_374202	-0.123552
chrX_68671494_68671512_pos_516232	-0.123552
chr14_71711864_71711882_pos_157870	-0.123553
chr21_32328830_32328848_pos_299542	-0.123554
chr1_1218068_1218086_pos_73	-0.123558
chr7_112898080_112898098_pos_459379	-0.123558
chr1_164784474_164784492_pos_32065	-0.123559
chr6_17475982_17476000_pos_415040	-0.12356
chr6_113901681_113901699_pos_429548	-0.123561
chr14_76905094_76905112_pos_159634	-0.123562
chr20_9262642_9262660_pos_286823	-0.123563
chr2_30240136_30240154_pos_247619	-0.123564
chr2_65878738_65878756_pos_256809	-0.123564
chr7_51082342_51082360_pos_452894	-0.123564
chr2_230412330_230412348_pos_281480	-0.123566
chr6_25002724_25002742_pos_416899	-0.123567
chr10_119393188_119393206_pos_80727	-0.123568
chr19_39824842_39824860_pos_238409	-0.123568
chr8_52695536_52695554_pos_477022	-0.12357
chr4_172982378_172982396_pos_373028	-0.123571
chr2_186605554_186605572_pos_273587	-0.123572
chr19_56838290_56838308_pos_241437	-0.123573
chr5_171580742_171580760_pos_405310	-0.123573
chr1_7613718_7613736_pos_1652	-0.123574
chr17_17723406_17723424_pos_203734	-0.123574
chr5_147403708_147403726_pos_399148	-0.123574
chr2_105617994_105618012_pos_262812	-0.123576
chr11_126720730_126720748_pos_107784	-0.123577
chr20_38271344_38271362_pos_291790	-0.123577
chr14_75805006_75805024_pos_159284	-0.123578
chr3_37737382_37737400_pos_321211	-0.123579
chr3_111737768_111737786_pos_333387	-0.123581
chr14_25046989_25047007_pos_149880	-0.123584
chr2_37626492_37626510_pos_249704	-0.123584
chr2_105490362_105490380_pos_262692	-0.123586
chr13_113837774_113837792_pos_148799	-0.123588
chr16_75087715_75087733_pos_194751	-0.123589
chr4_147158084_147158102_pos_369031	-0.123589
chr4_76623458_76623476_pos_360114	-0.123593
chr8_29529562_29529580_pos_473360	-0.123593
chr12_480606_480624_pos_110126	-0.123594
chr17_1514520_1514538_pos_199282	-0.123594
chr1_26257412_26257430_pos_8500	-0.123595
chr17_40552138_40552156_pos_207772	-0.123596
chr4_147958577_147958595_pos_369447	-0.123596
chr4_153538826_153538844_pos_370855	-0.123597
chr20_38299226_38299244_pos_291809	-0.123598
chr16_87132882_87132900_pos_197563	-0.1236
chr5_159442420_159442438_pos_403786	-0.1236
chr10_113979076_113979094_pos_79380	-0.123601
chr18_22321846_22321864_pos_223079	-0.123602
chr20_10610404_10610422_pos_287050	-0.123603
chr3_5026556_5026574_pos_314618	-0.123603
chr6_504182_504200_pos_408662	-0.123603
chr6_53927408_53927426_pos_423449	-0.123604
chr1_41882656_41882674_pos_12874	-0.123605
chr2_46548062_46548080_pos_253299	-0.123607
chr12_27292156_27292174_pos_116707	-0.123608
chr3_30198980_30198998_pos_319720	-0.123608
chr5_143102175_143102193_pos_398453	-0.123608
chr6_44469968_44469986_pos_422105	-0.123608
chr14_68125414_68125432_pos_155941	-0.123611
chr3_66441562_66441580_pos_328691	-0.123612
chr22_31039538_31039556_pos_307776	-0.123615
chr1_245420112_245420130_pos_51537	-0.123616
chr16_82756370_82756388_pos_196000	-0.123616
chr2_121580930_121580948_pos_264995	-0.123616
chr5_75575514_75575532_pos_386583	-0.123616
chr9_91900159_91900177_pos_500026	-0.123617
chr3_184632710_184632728_pos_346914	-0.123618
chr6_54085695_54085713_pos_423580	-0.123619
chr6_13414012_13414030_pos_412892	-0.123622
chr9_34255466_34255484_pos_494903	-0.123622
chr11_100438514_100438532_pos_101915	-0.123623
chr12_12095221_12095239_pos_114167	-0.123624
chr16_79542242_79542260_pos_195414	-0.123625
chr17_48240409_48240427_pos_210152	-0.123625
chr13_43298735_43298753_pos_140568	-0.123626
chr5_111582144_111582162_pos_390706	-0.123626
chr2_238434632_238434650_pos_284115	-0.123628
chr6_36693448_36693466_pos_419373	-0.123628
chrX_40172430_40172448_pos_514880	-0.123629
chr17_57810086_57810104_pos_212347	-0.12363
chr1_234573972_234573990_pos_49247	-0.123632
chr17_8899190_8899208_pos_201683	-0.123632
chr13_29006622_29006640_pos_136983	-0.123633
chr15_90063800_90063818_pos_180878	-0.123633
chr1_54581965_54581983_pos_15608	-0.123634
chr2_98465980_98465998_pos_260855	-0.123634
chr21_28338501_28338519_pos_298837	-0.123634
chr5_171495012_171495030_pos_405248	-0.123635
chr6_11211322_11211340_pos_411711	-0.123636
chr8_13511540_13511558_pos_469332	-0.123637
chr2_107326686_107326704_pos_263046	-0.123638
chrX_69238261_69238279_pos_516589	-0.123638
chr7_2831164_2831182_pos_443247	-0.123639
chr8_134830248_134830266_pos_488997	-0.123639
chr16_54511337_54511355_pos_191094	-0.123641
chr5_158070351_158070369_pos_403296	-0.123641
chr12_105705883_105705901_pos_128451	-0.123642
chr22_46314369_46314387_pos_313294	-0.123642
chr17_45020901_45020919_pos_209366	-0.123643
chr10_88227656_88227674_pos_71944	-0.123644
chr11_96338870_96338888_pos_101829	-0.123645
chr15_36500000_36500018_pos_165875	-0.123645
chr8_9075036_9075054_pos_467107	-0.123646
chr2_31242130_31242148_pos_248197	-0.12365
chr1_94755800_94755818_pos_24388	-0.123652
chr1_6461182_6461200_pos_1207	-0.123653
chr1_54273088_54273106_pos_15261	-0.123653
chr18_13266831_13266849_pos_222078	-0.123653
chr6_131083934_131083952_pos_432105	-0.123654
chr2_106021143_106021161_pos_262942	-0.123655
chr10_109884442_109884460_pos_77389	-0.123656
chr12_27178660_27178678_pos_116542	-0.123657
chr7_28702004_28702022_pos_447654	-0.123657
chr2_46119704_46119722_pos_252933	-0.12366
chr2_69253552_69253570_pos_257727	-0.123661
chr4_103011796_103011814_pos_363247	-0.123661
chr10_128854676_128854694_pos_83022	-0.123663
chr11_47333654_47333672_pos_93592	-0.123663
chr6_159930166_159930184_pos_439196	-0.123663
chr1_147510237_147510255_pos_28647	-0.123664
chr4_101305047_101305065_pos_363066	-0.123665
chr3_127698077_127698095_pos_337711	-0.123666
chr1_35451694_35451712_pos_11009	-0.123668
chr2_42060461_42060479_pos_251415	-0.123668
chr4_23884434_23884452_pos_354424	-0.123668
chr1_64042758_64042776_pos_18820	-0.12367
chr1_6002922_6002940_pos_1096	-0.123672
chr13_20141558_20141576_pos_135099	-0.123673
chr1_200242904_200242922_pos_37981	-0.123675
chr15_87567572_87567590_pos_180366	-0.123675
chr3_52119306_52119324_pos_325293	-0.123676
chr5_151222381_151222399_pos_401727	-0.123676
chr2_88709574_88709592_pos_260208	-0.123678
chr1_63983348_63983366_pos_18766	-0.123679
chr17_81559224_81559242_pos_218994	-0.123679
chr17_47100328_47100346_pos_209832	-0.123681
chr10_10642350_10642368_pos_54447	-0.123683
chr4_17167108_17167126_pos_354011	-0.123683
chr11_103536977_103536995_pos_102258	-0.123684
chr5_2756409_2756427_pos_376828	-0.123686
chr7_107958846_107958864_pos_458934	-0.123688
chr20_47766512_47766530_pos_293774	-0.12369
chrX_129979404_129979422_pos_518150	-0.123691
chr7_137876878_137876896_pos_463613	-0.123692
chr10_29949800_29949818_pos_59416	-0.123693
chr17_45293676_45293694_pos_209565	-0.123693
chr4_40923716_40923734_pos_356309	-0.123693
chr3_194161021_194161039_pos_349676	-0.123694
chr17_57811122_57811140_pos_212359	-0.123695
chr1_231929506_231929524_pos_48107	-0.123696
chr10_73887546_73887564_pos_67872	-0.123696
chr16_84087798_84087816_pos_196184	-0.123696
chr10_95313237_95313255_pos_74152	-0.123697
chr8_30279442_30279460_pos_473616	-0.123697
chr10_102641620_102641638_pos_76219	-0.123698
chr16_56910792_56910810_pos_191525	-0.123698
chr10_31121418_31121436_pos_59958	-0.123699
chr15_29866436_29866454_pos_164820	-0.123699
chr11_119742688_119742706_pos_105503	-0.123701
chr10_129418166_129418184_pos_83178	-0.123702
chr1_179815075_179815093_pos_35110	-0.123703
chr14_34082812_34082830_pos_150951	-0.123703
chr3_65439798_65439816_pos_328151	-0.123705
chr17_78592666_78592684_pos_217995	-0.123706
chr14_68295374_68295392_pos_156133	-0.123707
chr10_28326870_28326888_pos_58586	-0.123708
chr1_169122554_169122572_pos_33248	-0.123709
chr1_94044580_94044598_pos_23974	-0.12371
chr17_21379535_21379553_pos_204815	-0.12371
chr1_63984752_63984770_pos_18771	-0.123712
chr11_66119957_66119975_pos_96355	-0.123712
chr5_138242135_138242153_pos_395921	-0.123712
chr1_27571466_27571484_pos_9277	-0.123713
chr19_12544672_12544690_pos_234843	-0.123715
chr20_63854926_63854944_pos_297700	-0.123715
chr17_59416251_59416269_pos_212856	-0.123716
chr5_998944_998962_pos_376362	-0.123717
chr16_84138828_84138846_pos_196220	-0.123718
chr22_27639654_27639672_pos_306545	-0.123719
chr7_64999508_64999526_pos_453535	-0.123719
chr11_96243205_96243223_pos_101672	-0.12372
chr5_132225204_132225222_pos_394599	-0.123723
chr3_50644888_50644906_pos_325038	-0.123725
chr20_44144216_44144234_pos_292657	-0.123727
chr6_69933546_69933564_pos_424318	-0.123727
chr2_217361036_217361054_pos_278578	-0.123729
chr12_123952368_123952386_pos_133834	-0.123731
chr8_8288606_8288624_pos_466760	-0.123731
chr19_13865984_13866002_pos_235204	-0.123732
chr3_171397320_171397338_pos_344671	-0.123732
chr11_85752998_85753016_pos_100171	-0.123733
chr11_96247014_96247032_pos_101685	-0.123733
chr1_27351288_27351306_pos_8834	-0.123734
chr2_88069896_88069914_pos_260102	-0.123734
chr12_54432484_54432502_pos_120935	-0.123735
chr4_185128690_185128708_pos_374889	-0.123735
chr9_70136812_70136830_pos_496975	-0.123735
chr3_48012926_48012944_pos_324286	-0.123738
chr5_67039485_67039503_pos_384836	-0.123738
chr8_97798856_97798874_pos_481473	-0.123738
chr14_50954930_50954948_pos_151692	-0.123739
chr7_95629038_95629056_pos_456779	-0.12374
chr4_185787732_185787750_pos_375358	-0.123741
chr17_75035399_75035417_pos_216230	-0.123742
chr1_198776726_198776744_pos_37806	-0.123743
chr16_87583504_87583522_pos_197762	-0.123745
chr2_239252470_239252488_pos_284318	-0.123745
chr9_35511358_35511376_pos_495158	-0.123745
chr3_39232406_39232424_pos_321932	-0.123748
chr1_47685133_47685151_pos_14322	-0.123749
chr1_223748196_223748214_pos_45400	-0.123749
chr2_213086653_213086671_pos_277631	-0.123749
chr1_26938164_26938182_pos_8641	-0.123751
chr3_71428980_71428998_pos_330240	-0.123751
chr12_106084150_106084168_pos_128721	-0.123753
chr7_74455938_74455956_pos_454526	-0.123753
chr22_24456198_24456216_pos_305682	-0.123754
chr7_25638334_25638352_pos_446830	-0.123754
chr1_116335271_116335289_pos_27573	-0.123755
chr5_75054284_75054302_pos_386557	-0.123755
chr2_60581811_60581829_pos_255583	-0.123757
chr12_53660144_53660162_pos_120769	-0.123762
chr15_34903562_34903580_pos_165595	-0.123768
chr1_170729562_170729580_pos_33492	-0.123769
chr5_36613794_36613812_pos_380138	-0.123769
chr11_44698404_44698422_pos_92310	-0.12377
chr12_104742686_104742704_pos_128160	-0.123771
chr12_132695490_132695508_pos_134951	-0.123771
chr6_118649682_118649700_pos_430393	-0.123775
chr2_197809454_197809472_pos_275332	-0.123776
chr10_110677220_110677238_pos_78328	-0.123778
chr10_114633494_114633512_pos_79850	-0.123778
chr18_58860994_58861012_pos_229744	-0.123778
chr11_32382886_32382904_pos_90766	-0.123779
chr11_75384654_75384672_pos_98588	-0.123779
chr1_66356920_66356938_pos_19555	-0.12378
chr14_54804446_54804464_pos_153049	-0.12378
chr4_185866004_185866022_pos_375669	-0.12378
chr5_111585280_111585298_pos_390738	-0.12378
chr8_120785938_120785956_pos_484792	-0.12378
chr17_3009142_3009160_pos_200256	-0.123781
chr6_156659408_156659426_pos_438030	-0.123781
chr7_151008338_151008356_pos_465072	-0.123781
chr9_34255626_34255644_pos_494907	-0.123781
chr7_80784016_80784034_pos_455529	-0.123785
chr1_55555991_55556009_pos_15896	-0.123787
chr10_95377522_95377540_pos_74204	-0.123788
chr7_112161773_112161791_pos_459239	-0.123788
chr15_94001528_94001546_pos_182230	-0.12379
chr11_69153542_69153560_pos_97162	-0.123791
chr18_7741080_7741098_pos_220837	-0.123793
chr3_105821764_105821782_pos_332883	-0.123793
chr2_30217728_30217746_pos_247520	-0.123794
chr18_75247046_75247064_pos_231236	-0.123796
chr4_153569864_153569882_pos_370933	-0.123796
chr5_1931284_1931302_pos_376686	-0.123796
chr2_241303036_241303054_pos_284950	-0.123797
chr3_64957793_64957811_pos_328025	-0.123797
chr10_21286216_21286234_pos_57390	-0.123798
chr19_18650158_18650176_pos_236661	-0.1238
chr18_28110042_28110060_pos_224837	-0.123802
chr21_35203766_35203784_pos_300365	-0.123803
chr14_89340016_89340034_pos_160663	-0.123804
chr15_88982595_88982613_pos_180618	-0.123804
chr11_112293012_112293030_pos_103001	-0.123805
chr7_41695514_41695532_pos_450616	-0.123805
chr11_16926008_16926026_pos_88812	-0.123806
chr13_19601886_19601904_pos_134985	-0.123806
chr14_103075132_103075150_pos_163434	-0.123806
chr2_8822014_8822032_pos_242710	-0.123807
chr8_70396418_70396436_pos_478811	-0.123807
chr14_34099886_34099904_pos_150961	-0.12381
chr15_90158286_90158304_pos_180960	-0.12381
chr4_124429538_124429556_pos_365964	-0.12381
chr13_59493744_59493762_pos_143149	-0.123811
chr6_105398144_105398162_pos_427253	-0.123812
chr10_4985288_4985306_pos_53697	-0.123813
chr6_151025360_151025378_pos_437024	-0.123814
chr8_81050664_81050682_pos_479756	-0.123814
chr2_170823626_170823644_pos_271352	-0.123815
chr5_784766_784784_pos_376308	-0.123816
chr1_6268058_6268076_pos_1123	-0.123817
chr7_24704638_24704656_pos_446499	-0.123817
chr14_61539054_61539072_pos_154848	-0.123818
chr1_26097876_26097894_pos_8419	-0.123819
chr5_150522898_150522916_pos_401191	-0.123819
chr2_229485848_229485866_pos_281425	-0.12382
chr3_143979646_143979664_pos_341043	-0.12382
chr18_63307735_63307753_pos_230565	-0.123821
chr3_143139938_143139956_pos_340901	-0.123822
chr3_128175090_128175108_pos_337983	-0.123823
chr1_183040200_183040218_pos_35781	-0.123825
chr11_17353682_17353700_pos_88949	-0.123826
chr8_143956846_143956864_pos_490389	-0.123826
chr1_56417882_56417900_pos_16255	-0.123828
chr10_44030889_44030907_pos_62183	-0.123828
chrX_153706912_153706930_pos_519223	-0.123829
chr11_65299022_65299040_pos_95824	-0.123832
chr14_99650390_99650408_pos_162579	-0.123832
chr5_126852077_126852095_pos_393826	-0.123833
chr10_129956630_129956648_pos_83320	-0.123837
chr2_168136614_168136632_pos_270697	-0.123838
chr15_65872956_65872974_pos_173368	-0.123839
chr1_33346766_33346784_pos_10671	-0.123841
chr11_75468676_75468694_pos_98631	-0.123841
chr20_48735386_48735404_pos_294054	-0.123841
chr5_78678538_78678556_pos_387164	-0.123842
chr17_9801737_9801755_pos_201890	-0.123843
chr5_88830665_88830683_pos_388575	-0.123843
chr8_126468006_126468024_pos_486701	-0.123843
chr1_182029944_182029962_pos_35481	-0.123846
chr10_28897756_28897774_pos_58792	-0.123846
chr6_36607644_36607662_pos_419295	-0.123846
chr19_3423608_3423626_pos_232964	-0.123848
chr6_35183778_35183796_pos_418736	-0.123848
chr15_36999728_36999746_pos_166283	-0.123851
chr17_78343341_78343359_pos_217860	-0.123851
chr2_105496416_105496434_pos_262715	-0.123851
chr7_18541384_18541402_pos_445593	-0.123854
chr8_30174060_30174078_pos_473537	-0.123854
chr10_89475945_89475963_pos_72426	-0.123857
chr1_12558352_12558370_pos_4550	-0.12386
chr16_56356698_56356716_pos_191416	-0.123861
chr3_196670629_196670647_pos_350945	-0.123862
chr10_114660738_114660756_pos_79911	-0.123863
chr2_42051170_42051188_pos_251393	-0.123865
chr22_42907937_42907955_pos_312300	-0.123868
chr8_130121454_130121472_pos_487678	-0.123868
chr20_4225900_4225918_pos_285973	-0.123869
chr14_59004201_59004219_pos_153732	-0.123872
chr10_32983028_32983046_pos_60499	-0.123876
chr12_20259964_20259982_pos_115503	-0.123876
chr16_4676672_4676690_pos_186055	-0.123876
chr5_140267500_140267518_pos_397044	-0.123877
chr13_24112202_24112220_pos_136093	-0.123878
chr14_73452968_73452986_pos_158381	-0.123878
chr11_124921503_124921521_pos_107092	-0.123879
chr3_100025116_100025134_pos_332397	-0.12388
chr10_11014926_11014944_pos_54705	-0.123881
chr17_21282358_21282376_pos_204746	-0.123881
chr1_246594086_246594104_pos_51875	-0.123884
chr11_9209558_9209576_pos_85633	-0.123885
chr15_81909478_81909496_pos_178974	-0.123885
chr6_21634734_21634752_pos_416151	-0.123885
chr10_70560794_70560812_pos_66501	-0.123886
chr13_48653582_48653600_pos_141872	-0.123887
chr4_147760480_147760498_pos_369282	-0.123887
chr6_3991087_3991105_pos_409899	-0.123888
chr6_71082550_71082568_pos_424348	-0.123888
chr10_11063988_11064006_pos_54773	-0.123889
chr13_75704428_75704446_pos_144060	-0.123889
chr3_11636220_11636238_pos_315823	-0.123889
chr5_96220872_96220890_pos_389477	-0.123889
chr1_14969332_14969350_pos_4760	-0.12389
chr10_33197288_33197306_pos_60601	-0.12389
chr18_62822524_62822542_pos_230359	-0.12389
chr19_5687150_5687168_pos_233557	-0.12389
chr2_102787296_102787314_pos_262439	-0.123892
chr15_57552310_57552328_pos_170352	-0.123894
chr4_87108236_87108254_pos_361727	-0.123896
chr8_117957035_117957053_pos_484121	-0.123896
chr16_20675731_20675749_pos_188200	-0.123898
chr11_3947225_3947243_pos_84919	-0.123899
chr11_8826630_8826648_pos_85523	-0.123899
chr3_27536690_27536708_pos_319158	-0.123899
chr6_1616546_1616564_pos_408824	-0.123899
chr13_106921268_106921286_pos_146810	-0.1239
chr5_175692762_175692780_pos_407758	-0.1239
chr12_3130630_3130648_pos_111891	-0.123902
chr8_38450934_38450952_pos_474824	-0.123902
chr11_119908040_119908058_pos_105624	-0.123903
chr2_66446536_66446554_pos_256897	-0.123903
chr22_20013516_20013534_pos_304640	-0.123903
chr5_52694727_52694745_pos_381548	-0.123903
chr7_134720393_134720411_pos_462445	-0.123904
chr10_95758858_95758876_pos_74686	-0.123905
chr11_120193317_120193335_pos_105709	-0.123906
chr14_51293262_51293280_pos_151796	-0.123906
chr1_46624132_46624150_pos_14162	-0.123907
chr1_52905038_52905056_pos_14981	-0.123908
chr2_69177776_69177794_pos_257643	-0.123908
chr4_181293664_181293682_pos_373942	-0.123908
chr9_137412680_137412698_pos_512303	-0.123908
chr2_134139582_134139600_pos_266261	-0.123909
chr9_120387824_120387842_pos_505895	-0.123911
chr10_60908166_60908184_pos_64493	-0.123912
chr6_136646634_136646652_pos_433178	-0.123912
chr1_63868710_63868728_pos_18645	-0.123913
chr12_124466463_124466481_pos_134119	-0.123914
chr14_35352339_35352357_pos_151119	-0.123915
chr8_130645970_130645988_pos_487971	-0.123915
chr1_203629628_203629646_pos_39905	-0.123916
chr1_59025946_59025964_pos_16882	-0.123917
chr6_132190620_132190638_pos_432281	-0.123918
chr11_112003176_112003194_pos_102955	-0.123919
chr13_109412672_109412690_pos_146990	-0.123919
chr20_46931864_46931882_pos_293432	-0.123919
chr8_120243317_120243335_pos_484597	-0.123919
chr2_100983892_100983910_pos_261605	-0.123922
chr1_201724568_201724586_pos_38619	-0.123923
chr12_6113980_6113998_pos_113070	-0.123923
chr11_28566000_28566018_pos_90366	-0.123924
chr19_50496706_50496724_pos_241003	-0.123924
chr4_47510536_47510554_pos_356903	-0.123925
chr2_43344894_43344912_pos_252239	-0.123926
chr11_121741931_121741949_pos_106136	-0.123929
chr11_96335486_96335504_pos_101808	-0.123931
chr4_118756760_118756778_pos_364494	-0.123931
chr8_18814775_18814793_pos_470111	-0.123931
chr15_25886617_25886635_pos_164579	-0.123932
chr16_70573773_70573791_pos_193837	-0.123932
chr11_10379550_10379568_pos_85957	-0.123933
chr12_120256598_120256616_pos_132642	-0.123933
chr11_128389510_128389528_pos_107992	-0.123935
chr3_49397714_49397732_pos_324648	-0.123935
chr8_120785812_120785830_pos_484790	-0.123935
chr22_29129638_29129656_pos_307284	-0.123937
chr10_75294671_75294689_pos_68407	-0.123939
chr17_35787182_35787200_pos_206510	-0.123939
chr6_116562837_116562855_pos_429781	-0.123939
chr4_79320247_79320265_pos_360801	-0.123941
chr2_239328388_239328406_pos_284411	-0.123944
chr4_15976524_15976542_pos_353790	-0.123944
chr6_134074538_134074556_pos_432577	-0.123946
chr6_123534072_123534090_pos_431050	-0.123947
chr17_21167062_21167080_pos_204696	-0.123948
chr10_132519762_132519780_pos_83671	-0.123949
chr2_10332660_10332678_pos_243283	-0.12395
chr5_141530312_141530330_pos_397294	-0.12395
chr18_44791776_44791794_pos_226563	-0.123951
chr4_118373998_118374016_pos_364444	-0.123951
chr10_60896970_60896988_pos_64464	-0.123952
chr2_86225622_86225640_pos_259873	-0.123952
chr5_159763108_159763126_pos_403901	-0.123952
chr2_133232652_133232670_pos_265932	-0.123953
chr14_68292854_68292872_pos_156129	-0.123954
chr6_144315488_144315506_pos_435674	-0.123955
chr2_29039996_29040014_pos_247387	-0.123956
chr1_232623767_232623785_pos_48784	-0.12396
chr6_31176144_31176162_pos_417854	-0.12396
chr11_64793769_64793787_pos_95676	-0.123961
chr15_99669530_99669548_pos_184046	-0.123961
chr18_22210542_22210560_pos_222908	-0.123961
chr4_38145480_38145498_pos_355905	-0.123961
chr1_56505958_56505976_pos_16350	-0.123962
chr1_91736285_91736303_pos_23404	-0.123962
chr22_33769880_33769898_pos_308668	-0.123962
chr15_29534280_29534298_pos_164756	-0.123963
chr11_102187053_102187071_pos_102172	-0.123964
chr22_39471971_39471989_pos_311104	-0.123965
chr1_206723140_206723158_pos_41305	-0.123966
chr9_72043804_72043822_pos_497371	-0.123967
chr3_40583738_40583756_pos_322131	-0.12397
chr11_8033406_8033424_pos_85289	-0.123972
chr6_122009931_122009949_pos_430856	-0.123972
chr10_71976068_71976086_pos_67138	-0.123974
chr6_163325196_163325214_pos_440010	-0.123975
chr22_30251781_30251799_pos_307617	-0.123976
chr13_44434726_44434744_pos_141178	-0.123977
chr18_36326890_36326908_pos_225883	-0.123977
chr5_180331818_180331836_pos_408493	-0.123978
chr3_72129462_72129480_pos_330452	-0.123979
chr4_38723762_38723780_pos_356112	-0.123979
chr8_11691297_11691315_pos_468138	-0.123981
chr15_92714558_92714576_pos_181987	-0.123983
chr2_231545622_231545640_pos_281752	-0.123984
chr22_35910544_35910562_pos_309350	-0.123984
chr12_93741106_93741124_pos_126258	-0.123986
chr20_19494319_19494337_pos_288127	-0.123986
chr3_147701198_147701216_pos_341296	-0.123987
chr12_93060196_93060214_pos_125807	-0.123989
chr15_51094460_51094478_pos_169333	-0.123991
chr17_19285962_19285980_pos_204351	-0.123991
chr9_18437448_18437466_pos_493721	-0.123991
chr1_212981944_212981962_pos_42975	-0.123993
chr3_126748718_126748736_pos_337404	-0.123993
chr2_48474876_48474894_pos_254164	-0.123994
chr12_108713654_108713672_pos_129480	-0.123996
chr22_23225776_23225794_pos_305115	-0.123996
chr3_45538579_45538597_pos_323578	-0.123996
chr2_2613400_2613418_pos_241834	-0.123998
chr13_33613579_33613597_pos_138694	-0.124
chr16_53044480_53044498_pos_190538	-0.124001
chr2_106030770_106030788_pos_262955	-0.124001
chr3_194824742_194824760_pos_350179	-0.124001
chr12_65511465_65511483_pos_122430	-0.124002
chr1_64138510_64138528_pos_18898	-0.124003
chr3_13381226_13381244_pos_316531	-0.124005
chr4_118289754_118289772_pos_364443	-0.124006
chr12_124393254_124393272_pos_134016	-0.124008
chr2_39500746_39500764_pos_250353	-0.124008
chr16_3009838_3009856_pos_185240	-0.124009
chr17_44210596_44210614_pos_208921	-0.124009
chr2_39679869_39679887_pos_250489	-0.124009
chr10_110057584_110057602_pos_77597	-0.12401
chr10_43689882_43689900_pos_61897	-0.124012
chr11_27188944_27188962_pos_90138	-0.124013
chr14_95504260_95504278_pos_162277	-0.124013
chr17_57089178_57089196_pos_211743	-0.124014
chr1_10283298_10283316_pos_3139	-0.124015
chr11_27211072_27211090_pos_90174	-0.124015
chr4_25424970_25424988_pos_354942	-0.124017
chr17_57545075_57545093_pos_212128	-0.124019
chr6_17287568_17287586_pos_414865	-0.12402
chr2_102241061_102241079_pos_262405	-0.124021
chr5_128475850_128475868_pos_394256	-0.124021
chr9_89757078_89757096_pos_499495	-0.124022
chr2_219274888_219274906_pos_279477	-0.124024
chr5_41457809_41457827_pos_381061	-0.124024
chr2_203815398_203815416_pos_276323	-0.124026
chr16_70731118_70731136_pos_194001	-0.124027
chr20_32228272_32228290_pos_289654	-0.124027
chr13_73941012_73941030_pos_143589	-0.124028
chr4_168766759_168766777_pos_372586	-0.124028
chr1_245336921_245336939_pos_51467	-0.12403
chr7_102009094_102009112_pos_457695	-0.12403
chr9_14352654_14352672_pos_493233	-0.124032
chr12_65335710_65335728_pos_122387	-0.124034
chr14_103395946_103395964_pos_163505	-0.124035
chr9_18499244_18499262_pos_493771	-0.124035
chr3_129119064_129119082_pos_338529	-0.124036
chr5_14700924_14700942_pos_378170	-0.124037
chr11_29781401_29781419_pos_90447	-0.12404
chr2_16394140_16394158_pos_244559	-0.124041
chrX_9302024_9302042_pos_512459	-0.124042
chr4_98566646_98566664_pos_362731	-0.124043
chr2_55159085_55159103_pos_255057	-0.124044
chr3_130609269_130609287_pos_339024	-0.124045
chr6_169794827_169794845_pos_441717	-0.124045
chr12_2221213_2221231_pos_111233	-0.124046
chr9_128820384_128820402_pos_508872	-0.124047
chr18_58570901_58570919_pos_229531	-0.124048
chr3_44342254_44342272_pos_323362	-0.124049
chr5_112551613_112551631_pos_391067	-0.124049
chr18_28087280_28087298_pos_224810	-0.12405
chr6_33610289_33610307_pos_418121	-0.124051
chr3_72961384_72961402_pos_330869	-0.124052
chr10_31758156_31758174_pos_60243	-0.124053
chr10_73816342_73816360_pos_67803	-0.124053
chr9_84147040_84147058_pos_498330	-0.124053
chr5_123092038_123092056_pos_392376	-0.124054
chr5_140261900_140261918_pos_397038	-0.124056
chr14_64611644_64611662_pos_155398	-0.124057
chr16_57379791_57379809_pos_191675	-0.124057
chr9_110895198_110895216_pos_504276	-0.124057
chr13_107202808_107202826_pos_146829	-0.124059
chr9_127557478_127557496_pos_508374	-0.124059
chr10_72278248_72278266_pos_67437	-0.124061
chr11_106988620_106988638_pos_102429	-0.124062
chr13_110541302_110541320_pos_147932	-0.124062
chr8_106857874_106857892_pos_483429	-0.124063
chr12_9650876_9650894_pos_113626	-0.124065
chr9_134456560_134456578_pos_511465	-0.124065
chr7_830690_830708_pos_442336	-0.124069
chr9_87290780_87290798_pos_498905	-0.12407
chr3_105883048_105883066_pos_332947	-0.124071
chr1_52708531_52708549_pos_14975	-0.124077
chr1_205913517_205913535_pos_40834	-0.124077
chr17_851295_851313_pos_198724	-0.124077
chr5_93360992_93361010_pos_389184	-0.124078
chr11_2914214_2914232_pos_84738	-0.124081
chr6_118552878_118552896_pos_430270	-0.124083
chr1_198933690_198933708_pos_37838	-0.124084
chr3_111895230_111895248_pos_333573	-0.124084
chrX_154348372_154348390_pos_519340	-0.124084
chr1_158000898_158000916_pos_30659	-0.124088
chr12_46406772_46406790_pos_118529	-0.124088
chr21_29318530_29318548_pos_299221	-0.124089
chr3_52109724_52109742_pos_325282	-0.124089
chr3_171296268_171296286_pos_344539	-0.124089
chr8_140704653_140704671_pos_489620	-0.124089
chr18_35089044_35089062_pos_225612	-0.124092
chr8_122148366_122148384_pos_484917	-0.124092
chr15_95880494_95880512_pos_182664	-0.124094
chr7_41491411_41491429_pos_450595	-0.124095
chr8_11631201_11631219_pos_467937	-0.124097
chr10_132208718_132208736_pos_83516	-0.1241
chr7_2787578_2787596_pos_443151	-0.1241
chr1_192709844_192709862_pos_37359	-0.124106
chr15_75672116_75672134_pos_177477	-0.124106
chr7_41956850_41956868_pos_450676	-0.124106
chr12_93062084_93062102_pos_125826	-0.124108
chr5_175668082_175668100_pos_407690	-0.124109
chr1_231919952_231919970_pos_48076	-0.12411
chr12_48165311_48165329_pos_119292	-0.12411
chr16_686120_686138_pos_184911	-0.12411
chr1_203644884_203644902_pos_39933	-0.124111
chr1_227429052_227429070_pos_46444	-0.124112
chr10_119025398_119025416_pos_80379	-0.124112
chr15_85000443_85000461_pos_179532	-0.124112
chr9_115495282_115495300_pos_505492	-0.124112
chr4_146256100_146256118_pos_368922	-0.124114
chr6_41037287_41037305_pos_420632	-0.124114
chr11_44032908_44032926_pos_92127	-0.124116
chr19_45876722_45876740_pos_239578	-0.124116
chr2_96839786_96839804_pos_260613	-0.124116
chr8_17606036_17606054_pos_469559	-0.124118
chr7_80941632_80941650_pos_455574	-0.124119
chrX_100647440_100647458_pos_517160	-0.124122
chr13_109495003_109495021_pos_147015	-0.124123
chr8_126379600_126379618_pos_486624	-0.124123
chr2_39571738_39571756_pos_250447	-0.124124
chr7_6159948_6159966_pos_444106	-0.124124
chr6_16277705_16277723_pos_413999	-0.124125
chr2_54633456_54633474_pos_254876	-0.124126
chr7_117124733_117124751_pos_460026	-0.124127
chr1_112905940_112905958_pos_26663	-0.124128
chr6_118528584_118528602_pos_430148	-0.124128
chr1_231278105_231278123_pos_47712	-0.12413
chr6_41488712_41488730_pos_420829	-0.12413
chr11_10886664_10886682_pos_86157	-0.124131
chr17_80891288_80891306_pos_218563	-0.124131
chr9_72577690_72577708_pos_497430	-0.124131
chr13_33195296_33195314_pos_138507	-0.124134
chr1_185412272_185412290_pos_37002	-0.124135
chr6_69792541_69792559_pos_424309	-0.124136
chr3_123346899_123346917_pos_335901	-0.124137
chr7_7751100_7751118_pos_444425	-0.124137
chr1_89904511_89904529_pos_23057	-0.124138
chr10_73577390_73577408_pos_67718	-0.124138
chr18_25164996_25165014_pos_224233	-0.124139
chr8_122852572_122852590_pos_485100	-0.124139
chr1_164616234_164616252_pos_31809	-0.12414
chr17_50884690_50884708_pos_211272	-0.12414
chr1_67613082_67613100_pos_19902	-0.124142
chr12_106841588_106841606_pos_129131	-0.124143
chr12_113245964_113245982_pos_131087	-0.124143
chr3_185556024_185556042_pos_347223	-0.124144
chr4_52841931_52841949_pos_357596	-0.124144
chr2_188326846_188326864_pos_273756	-0.124145
chr1_205301581_205301599_pos_40564	-0.124146
chr7_150962822_150962840_pos_464990	-0.124146
chr1_91845280_91845298_pos_23547	-0.124148
chr14_72451390_72451408_pos_157956	-0.124149
chr11_69538566_69538584_pos_97310	-0.12415
chr15_81910816_81910834_pos_178983	-0.124151
chr15_91975765_91975783_pos_181715	-0.124151
chr16_86953908_86953926_pos_197436	-0.124151
chr11_11993623_11993641_pos_86678	-0.124152
chr2_60505478_60505496_pos_255446	-0.124152
chr1_81743696_81743714_pos_21429	-0.124155
chr21_28771396_28771414_pos_299047	-0.124155
chr3_98779014_98779032_pos_331905	-0.124155
chr20_21681424_21681442_pos_288622	-0.124157
chr4_185532826_185532844_pos_375053	-0.124157
chr6_17311908_17311926_pos_414946	-0.124157
chr6_125752340_125752358_pos_431406	-0.124157
chr7_134793275_134793293_pos_462586	-0.124157
chr12_45350078_45350096_pos_118179	-0.124158
chr15_99455546_99455564_pos_183855	-0.124164
chr13_43269121_43269139_pos_140550	-0.124165
chr19_16094723_16094741_pos_235730	-0.124165
chr12_54377080_54377098_pos_120891	-0.124168
chr1_21934254_21934272_pos_6879	-0.124169
chr18_44924834_44924852_pos_226616	-0.124169
chr12_109154572_109154590_pos_129784	-0.124172
chr15_67148494_67148512_pos_174110	-0.124172
chr13_41564242_41564260_pos_140145	-0.124173
chr10_91635804_91635822_pos_73439	-0.124175
chr6_164102808_164102826_pos_440701	-0.124175
chr7_44138896_44138914_pos_451056	-0.124175
chr1_44048317_44048335_pos_13546	-0.124176
chr4_113178909_113178927_pos_364044	-0.124179
chr4_147488116_147488134_pos_369144	-0.124179
chr7_151252529_151252547_pos_465227	-0.12418
chr2_144504540_144504558_pos_267386	-0.124182
chr8_17754016_17754034_pos_469814	-0.124184
chr11_46667370_46667388_pos_93300	-0.124185
chr4_41061808_41061826_pos_356373	-0.124185
chr17_63402656_63402674_pos_213779	-0.124186
chr21_16533063_16533081_pos_298188	-0.124186
chr12_2286712_2286730_pos_111341	-0.124188
chr4_55121380_55121398_pos_358460	-0.124188
chrX_68912304_68912322_pos_516354	-0.124189
chr10_79018564_79018582_pos_69884	-0.12419
chr11_92770741_92770759_pos_100952	-0.12419
chr16_50282302_50282320_pos_190349	-0.12419
chr17_75693086_75693104_pos_216442	-0.124191
chr19_45439784_45439802_pos_239415	-0.124192
chr3_128497945_128497963_pos_338230	-0.124192
chr7_123570999_123571017_pos_460279	-0.124192
chr14_54738337_54738355_pos_152930	-0.124193
chr20_8234622_8234640_pos_286521	-0.124193
chr6_125812602_125812620_pos_431505	-0.124193
chr1_111191682_111191700_pos_26213	-0.124194
chr1_16014532_16014550_pos_5269	-0.124195
chr17_67427613_67427631_pos_214663	-0.124195
chr6_161434482_161434500_pos_439580	-0.124195
chr20_49790408_49790426_pos_294428	-0.124196
chr8_20634077_20634095_pos_470797	-0.124196
chr13_109667988_109668006_pos_147049	-0.124197
chr7_159141863_159141881_pos_466187	-0.124198
chr18_35071922_35071940_pos_225572	-0.1242
chr14_99036228_99036246_pos_162379	-0.124201
chr5_109167702_109167720_pos_390498	-0.124201
chr1_213892438_213892456_pos_43082	-0.124203
chr20_373694_373712_pos_285156	-0.124204
chr1_19433206_19433224_pos_6001	-0.124205
chr11_47179678_47179696_pos_93485	-0.124205
chr15_85724566_85724584_pos_180216	-0.124205
chr5_157546768_157546786_pos_403117	-0.124207
chr9_130858738_130858756_pos_509814	-0.124207
chr2_9260682_9260700_pos_242878	-0.124208
chr22_38450617_38450635_pos_310662	-0.124208
chrX_110007109_110007127_pos_517498	-0.124208
chr13_28408596_28408614_pos_136687	-0.12421
chr11_111939908_111939926_pos_102884	-0.124211
chr12_82407597_82407615_pos_124564	-0.124212
chr13_110525250_110525268_pos_147898	-0.124212
chr15_62940992_62941010_pos_172095	-0.124212
chr20_57654535_57654553_pos_296334	-0.124212
chr1_29901026_29901044_pos_9738	-0.124214
chr7_47327949_47327967_pos_451886	-0.124214
chr2_220754688_220754706_pos_280076	-0.124215
chr1_78009400_78009418_pos_20982	-0.124216
chr17_45176456_45176474_pos_209487	-0.124216
chr4_123589126_123589144_pos_365537	-0.124216
chr3_138875834_138875852_pos_340184	-0.124222
chr6_118288910_118288928_pos_429944	-0.124223
chr22_24976304_24976322_pos_305832	-0.124224
chr11_114166622_114166640_pos_103758	-0.124227
chr2_101120872_101120890_pos_261747	-0.124227
chr1_234719176_234719194_pos_49423	-0.124228
chr5_171577442_171577460_pos_405293	-0.124228
chr15_91981126_91981144_pos_181729	-0.124229
chr18_28109048_28109066_pos_224831	-0.124229
chr6_13360332_13360350_pos_412799	-0.124229
chr5_158414847_158414865_pos_403338	-0.12423
chr1_230826794_230826812_pos_47549	-0.124232
chr7_132256102_132256120_pos_461884	-0.124232
chr6_42710508_42710526_pos_421325	-0.124234
chr5_67015836_67015854_pos_384817	-0.124235
chr17_80071426_80071444_pos_218443	-0.124236
chr6_119335866_119335884_pos_430526	-0.124237
chr11_133950586_133950604_pos_109831	-0.12424
chr10_72001220_72001238_pos_67243	-0.124241
chr2_12819222_12819240_pos_244098	-0.124241
chr4_76821986_76822004_pos_360368	-0.124242
chr1_215636916_215636934_pos_43611	-0.124243
chr16_84177934_84177952_pos_196240	-0.124243
chr5_66890723_66890741_pos_384737	-0.124243
chr5_170749192_170749210_pos_405113	-0.124243
chr6_44470310_44470328_pos_422108	-0.124243
chr4_124868610_124868628_pos_366069	-0.124246
chr10_91162926_91162944_pos_73003	-0.124248
chr1_54335984_54336002_pos_15357	-0.124249
chr9_136714529_136714547_pos_512133	-0.124249
chr16_61792554_61792572_pos_192327	-0.12425
chr10_97685784_97685802_pos_75076	-0.124251
chr4_24778680_24778698_pos_354765	-0.124251
chr2_46847374_46847392_pos_253553	-0.124253
chr2_191442198_191442216_pos_274691	-0.124253
chr11_96188724_96188742_pos_101571	-0.124254
chr15_57146510_57146528_pos_169945	-0.124254
chr5_40410010_40410028_pos_380781	-0.124254
chr7_156900346_156900364_pos_465786	-0.124254
chr10_5587446_5587464_pos_53845	-0.124255
chr11_78061225_78061243_pos_99433	-0.124256
chr1_203559469_203559487_pos_39805	-0.124258
chr6_43917808_43917826_pos_421726	-0.124259
chr6_132134276_132134294_pos_432268	-0.124262
chr1_183268472_183268490_pos_35943	-0.124264
chr2_159093724_159093742_pos_269078	-0.124265
chrX_71103617_71103635_pos_516786	-0.124265
chr3_187740302_187740320_pos_348025	-0.124266
chr6_16677134_16677152_pos_414412	-0.124266
chr6_146857671_146857689_pos_435899	-0.124267
chr2_159107380_159107398_pos_269097	-0.124268
chr8_42292448_42292466_pos_475906	-0.124268
chr6_109297490_109297508_pos_428234	-0.124269
chr5_95668903_95668921_pos_389280	-0.12427
chr1_212667588_212667606_pos_42920	-0.124271
chr11_64620086_64620104_pos_95606	-0.124275
chr3_172321050_172321068_pos_345342	-0.124276
chr17_59425852_59425870_pos_212901	-0.124277
chr5_61344682_61344700_pos_383956	-0.124279
chr17_68386525_68386543_pos_214961	-0.12428
chr3_57008266_57008284_pos_326259	-0.124281
chr7_33157518_33157536_pos_448824	-0.124285
chr20_25192198_25192216_pos_289170	-0.124287
chr21_33289419_33289437_pos_299746	-0.124288
chr3_123271939_123271957_pos_335826	-0.124288
chr3_150410934_150410952_pos_342026	-0.12429
chr6_163339359_163339377_pos_440041	-0.124291
chr17_42506898_42506916_pos_208211	-0.124296
chr18_36035514_36035532_pos_225814	-0.124296
chr15_66619306_66619324_pos_173487	-0.124297
chr2_181810858_181810876_pos_273291	-0.124301
chr8_132955637_132955655_pos_488265	-0.124301
chr11_34132944_34132962_pos_91133	-0.124302
chr8_141401670_141401688_pos_490057	-0.124303
chr1_115211316_115211334_pos_27109	-0.124304
chr6_154463785_154463803_pos_437572	-0.124304
chrX_14027359_14027377_pos_513152	-0.124304
chr12_1975081_1975099_pos_110946	-0.124305
chr8_130640683_130640701_pos_487955	-0.124305
chr8_70446412_70446430_pos_478824	-0.124306
chr1_198205290_198205308_pos_37704	-0.124307
chr12_111643190_111643208_pos_130879	-0.124309
chr14_100079744_100079762_pos_162739	-0.124309
chr20_39987216_39987234_pos_292061	-0.124309
chr6_143543977_143543995_pos_435312	-0.124313
chr13_113204135_113204153_pos_148587	-0.124314
chr9_73446718_73446736_pos_497506	-0.124315
chr12_113300030_113300048_pos_131123	-0.124317
chr8_127876786_127876804_pos_487120	-0.124319
chr1_234582802_234582820_pos_49258	-0.124321
chr6_137702848_137702866_pos_433448	-0.124321
chr3_138862835_138862853_pos_340173	-0.124322
chr12_13101614_13101632_pos_114425	-0.124323
chr15_49848597_49848615_pos_169174	-0.124324
chr2_237231654_237231672_pos_283149	-0.124325
chr4_123361627_123361645_pos_365427	-0.124326
chr6_3247402_3247420_pos_409602	-0.124328
chr8_124368674_124368692_pos_485893	-0.124328
chr5_95817642_95817660_pos_389364	-0.12433
chr3_197954126_197954144_pos_351133	-0.124332
chr1_154999224_154999242_pos_29934	-0.124334
chr11_11986918_11986936_pos_86635	-0.124334
chr17_40307112_40307130_pos_207501	-0.124335
chr1_170162750_170162768_pos_33319	-0.124336
chr2_25937218_25937236_pos_246351	-0.124336
chr5_143591816_143591834_pos_398756	-0.124336
chr6_118512289_118512307_pos_430113	-0.124337
chr1_2980134_2980152_pos_531	-0.124339
chr4_76585522_76585540_pos_359998	-0.124339
chr10_28841482_28841500_pos_58754	-0.12434
chr5_43105758_43105776_pos_381366	-0.124341
chr16_81539245_81539263_pos_195633	-0.124342
chr16_84922842_84922860_pos_196430	-0.124343
chr20_38812878_38812896_pos_291865	-0.124343
chr5_56128302_56128320_pos_382544	-0.124343
chr11_61871286_61871304_pos_94813	-0.124344
chr22_24511410_24511428_pos_305727	-0.124345
chr11_47533895_47533913_pos_93679	-0.124346
chr16_19136344_19136362_pos_187979	-0.124346
chr1_12622629_12622647_pos_4634	-0.124347
chr5_82341214_82341232_pos_387982	-0.124347
chr15_35673200_35673218_pos_165729	-0.124348
chr12_2171793_2171811_pos_111159	-0.124349
chr1_12454698_12454716_pos_4354	-0.12435
chr12_101792749_101792767_pos_127654	-0.12435
chr17_39654036_39654054_pos_207096	-0.12435
chr19_55587572_55587590_pos_241367	-0.124353
chr11_34302944_34302962_pos_91266	-0.124355
chr11_47617213_47617231_pos_93735	-0.124355
chr15_90106809_90106827_pos_180912	-0.124355
chr6_22073174_22073192_pos_416413	-0.124355
chr3_114597962_114597980_pos_334269	-0.124356
chr1_27149376_27149394_pos_8778	-0.124357
chr20_45781772_45781790_pos_293242	-0.124358
chr6_111602128_111602146_pos_428665	-0.124358
chr2_30362627_30362645_pos_247751	-0.124359
chr10_110444006_110444024_pos_77967	-0.124362
chr6_134296165_134296183_pos_432621	-0.124362
chr18_6429218_6429236_pos_220469	-0.124363
chr5_123697008_123697026_pos_392542	-0.124363
chrX_13120145_13120163_pos_512962	-0.124363
chr11_134781508_134781526_pos_109979	-0.124364
chr18_22457606_22457624_pos_223295	-0.124364
chr7_29924254_29924272_pos_447988	-0.124364
chr10_80198282_80198300_pos_70832	-0.124365
chr2_189549376_189549394_pos_274065	-0.124365
chr12_93857052_93857070_pos_126478	-0.124366
chr14_103945162_103945180_pos_163784	-0.124366
chr1_220368674_220368692_pos_44658	-0.124367
chr22_24197980_24197998_pos_305498	-0.124367
chr7_40715138_40715156_pos_450398	-0.124367
chr6_150753885_150753903_pos_436890	-0.124369
chr10_132606904_132606922_pos_83757	-0.124371
chr18_57768642_57768660_pos_229047	-0.124371
chr2_71143956_71143974_pos_258110	-0.124371
chr3_69092194_69092212_pos_329038	-0.124374
chr3_71242212_71242230_pos_330089	-0.124374
chr3_71407088_71407106_pos_330218	-0.124374
chr22_28904428_28904446_pos_307150	-0.124375
chr13_50512940_50512958_pos_142378	-0.124379
chr14_32813005_32813023_pos_150649	-0.124379
chr12_93029156_93029174_pos_125786	-0.12438
chr2_128261068_128261086_pos_265460	-0.124381
chr1_88471782_88471800_pos_22794	-0.124382
chr11_122441249_122441267_pos_106581	-0.124383
chr8_11457362_11457380_pos_467735	-0.124383
chr4_42607253_42607271_pos_356775	-0.124388
chr6_12296384_12296402_pos_412279	-0.124388
chr10_47253730_47253748_pos_62708	-0.124389
chr14_85536589_85536607_pos_160350	-0.124392
chr12_121569534_121569552_pos_132956	-0.124395
chr7_5524373_5524391_pos_443775	-0.124395
chr20_20743901_20743919_pos_288590	-0.124396
chr7_50677394_50677412_pos_452766	-0.124396
chr8_75269220_75269238_pos_479121	-0.124396
chr9_124221324_124221342_pos_507171	-0.124397
chr10_119406903_119406921_pos_80752	-0.124398
chr8_102107988_102108006_pos_482508	-0.1244
chr2_30233838_30233856_pos_247588	-0.124402
chr3_123345410_123345428_pos_335894	-0.124402
chr10_114748384_114748402_pos_80064	-0.124405
chr16_88459295_88459313_pos_198018	-0.124405
chr10_126125092_126125110_pos_82670	-0.124406
chr8_139394166_139394184_pos_489151	-0.124408
chr17_34235348_34235366_pos_206262	-0.124409
chr19_2613904_2613922_pos_232622	-0.124409
chr17_62898450_62898468_pos_213673	-0.124411
chr3_111735126_111735144_pos_333371	-0.124412
chr17_62916915_62916933_pos_213679	-0.124413
chr20_17967084_17967102_pos_287964	-0.124414
chr2_29421608_29421626_pos_247432	-0.124415
chr3_12629526_12629544_pos_316089	-0.124415
chr13_43767181_43767199_pos_140723	-0.124416
chr12_47813454_47813472_pos_119134	-0.124418
chr17_75584646_75584664_pos_216421	-0.124418
chr1_39217011_39217029_pos_11727	-0.124419
chr12_19780201_19780219_pos_115319	-0.12442
chr12_50247514_50247532_pos_119839	-0.12442
chr12_105955596_105955614_pos_128594	-0.12442
chr1_56170934_56170952_pos_16083	-0.124421
chr1_2331032_2331050_pos_457	-0.124425
chr2_195614188_195614206_pos_274866	-0.124425
chr3_161069748_161069766_pos_343632	-0.124426
chr9_135705490_135705508_pos_511734	-0.124426
chr16_66904570_66904588_pos_192930	-0.124427
chrX_134753766_134753784_pos_518511	-0.12443
chr15_64755008_64755026_pos_172960	-0.124431
chr18_3180452_3180470_pos_220074	-0.124431
chr16_3999316_3999334_pos_185530	-0.124432
chr4_182492512_182492530_pos_374019	-0.124432
chr5_64836276_64836294_pos_384181	-0.124432
chrX_152901908_152901926_pos_519112	-0.124432
chr18_76349352_76349370_pos_231351	-0.124433
chr5_142860490_142860508_pos_398205	-0.124436
chrX_21779170_21779188_pos_513673	-0.124436
chr1_107844820_107844838_pos_25499	-0.124437
chr15_34514550_34514568_pos_165440	-0.124437
chr9_136625312_136625330_pos_512048	-0.124437
chr1_3284104_3284122_pos_778	-0.12444
chr6_144158126_144158144_pos_435535	-0.12444
chr1_223011087_223011105_pos_45168	-0.124441
chr1_223429418_223429436_pos_45289	-0.124442
chr15_85356496_85356514_pos_179674	-0.124442
chr16_72014130_72014148_pos_194070	-0.124442
chr3_124653909_124653927_pos_336661	-0.124443
chr11_64055234_64055252_pos_95457	-0.124444
chr3_125149170_125149188_pos_337108	-0.124444
chr16_68760910_68760928_pos_193432	-0.124448
chr12_91414072_91414090_pos_125308	-0.124449
chr6_6915462_6915480_pos_410808	-0.124449
chr2_186606851_186606869_pos_273588	-0.124451
chr6_157327200_157327218_pos_438459	-0.124452
chr1_119631593_119631611_pos_28199	-0.124453
chr12_50637886_50637904_pos_119976	-0.124458
chr2_127986178_127986196_pos_265428	-0.124458
chr8_28347614_28347632_pos_472892	-0.124459
chr4_23884778_23884796_pos_354427	-0.124461
chr5_155092288_155092306_pos_402561	-0.124462
chr1_84913744_84913762_pos_21949	-0.124464
chr9_68806120_68806138_pos_496346	-0.124465
chr13_22425086_22425104_pos_135627	-0.124467
chr3_125158738_125158756_pos_337111	-0.124467
chr8_64841706_64841724_pos_478281	-0.124467
chr15_66404848_66404866_pos_173435	-0.124468
chr4_98468038_98468056_pos_362627	-0.124468
chr2_20491160_20491178_pos_245497	-0.124469
chr11_130089337_130089355_pos_108720	-0.12447
chr9_121154936_121154954_pos_506088	-0.124471
chr1_112983230_112983248_pos_26686	-0.124473
chr1_172382020_172382038_pos_33900	-0.124473
chr13_106588230_106588248_pos_146662	-0.124473
chr8_86258975_86258993_pos_479954	-0.124473
chr1_183200676_183200694_pos_35895	-0.124474
chr3_133996628_133996646_pos_339535	-0.124474
chr18_28179926_28179944_pos_224993	-0.124475
chr8_91145704_91145722_pos_480161	-0.124476
chr13_59344736_59344754_pos_143076	-0.124479
chr4_25988214_25988232_pos_354987	-0.124479
chr5_56479766_56479784_pos_382712	-0.124479
chr9_136674076_136674094_pos_512096	-0.12448
chr11_68014376_68014394_pos_96617	-0.124481
chr10_10891260_10891278_pos_54626	-0.124482
chr9_86983691_86983709_pos_498752	-0.124482
chr2_186609636_186609654_pos_273598	-0.124484
chr2_190578432_190578450_pos_274249	-0.124484
chr3_141860460_141860478_pos_340769	-0.124485
chr6_90293850_90293868_pos_426609	-0.124485
chr10_95309091_95309109_pos_74151	-0.124486
chr1_156129338_156129356_pos_30281	-0.124487
chr12_19847558_19847576_pos_115353	-0.12449
chr6_45532789_45532807_pos_422197	-0.12449
chr6_118561036_118561054_pos_430345	-0.124491
chr15_57510744_57510762_pos_170289	-0.124492
chr6_56370216_56370234_pos_423817	-0.124492
chr7_51278196_51278214_pos_453000	-0.124492
chr12_56634600_56634618_pos_121217	-0.124493
chr17_7822828_7822846_pos_201188	-0.124493
chr14_68250422_68250440_pos_156088	-0.124494
chr18_75071354_75071372_pos_231188	-0.124494
chr7_148535522_148535540_pos_464668	-0.124496
chr21_45309146_45309164_pos_303010	-0.124497
chr6_79650273_79650291_pos_425087	-0.124498
chr8_124668431_124668449_pos_486064	-0.124498
chr2_46812504_46812522_pos_253520	-0.1245
chr11_41281421_41281439_pos_91898	-0.124501
chr11_130089127_130089145_pos_108718	-0.124502
chr19_15293568_15293586_pos_235530	-0.124502
chr9_37952310_37952328_pos_495632	-0.124502
chr14_52053230_52053248_pos_152169	-0.124505
chr7_24826072_24826090_pos_446551	-0.124505
chr14_73769064_73769082_pos_158542	-0.124508
chr15_41944355_41944373_pos_167882	-0.124509
chr3_33202728_33202746_pos_320453	-0.12451
chr5_121535776_121535794_pos_392215	-0.124512
chr10_91248238_91248256_pos_73052	-0.124513
chr2_30514276_30514294_pos_247969	-0.124513
chr4_183140514_183140532_pos_374111	-0.124513
chr12_64090160_64090178_pos_122084	-0.124515
chr14_61252813_61252831_pos_154479	-0.124515
chr22_25401059_25401077_pos_306019	-0.124515
chr7_29282398_29282416_pos_447815	-0.124517
chr11_114082730_114082748_pos_103639	-0.124518
chr15_100093270_100093288_pos_184209	-0.124519
chr6_132490291_132490309_pos_432303	-0.124519
chr19_47780740_47780758_pos_240328	-0.12452
chr2_216889366_216889384_pos_278369	-0.12452
chr8_60851024_60851042_pos_477961	-0.124522
chr9_88949428_88949446_pos_499263	-0.124522
chr1_116116290_116116308_pos_27470	-0.124523
chr2_181988780_181988798_pos_273360	-0.124524
chr3_186983836_186983854_pos_347743	-0.124524
chr10_73649124_73649142_pos_67778	-0.124525
chr1_54287460_54287478_pos_15278	-0.124526
chr2_12885172_12885190_pos_244151	-0.124526
chr7_21923788_21923806_pos_445852	-0.124527
chr3_141797558_141797576_pos_340733	-0.124533
chr7_102000284_102000302_pos_457689	-0.124533
chr5_157555188_157555206_pos_403152	-0.124534
chr2_201842750_201842768_pos_275892	-0.124537
chr18_48955800_48955818_pos_227897	-0.124538
chr5_56409580_56409598_pos_382640	-0.124538
chr1_15834326_15834344_pos_5114	-0.124541
chr11_8807718_8807736_pos_85504	-0.124542
chr20_48735211_48735229_pos_294052	-0.124542
chr22_35892930_35892948_pos_309293	-0.124542
chr11_4637061_4637079_pos_85014	-0.124543
chr17_56521646_56521664_pos_211609	-0.124543
chr3_194177193_194177211_pos_349693	-0.124543
chr8_87918545_87918563_pos_480005	-0.124543
chr6_151609783_151609801_pos_437226	-0.124544
chr6_167661918_167661936_pos_441220	-0.124544
chr6_42902918_42902936_pos_421333	-0.124545
chr13_43515645_43515663_pos_140677	-0.124547
chr3_70889880_70889898_pos_329648	-0.124547
chr3_186095676_186095694_pos_347349	-0.124548
chr8_93880552_93880570_pos_480500	-0.124549
chr10_35379513_35379531_pos_61383	-0.12455
chr9_134474653_134474671_pos_511489	-0.124553
chr5_31733778_31733796_pos_379249	-0.124555
chr14_77004186_77004204_pos_159749	-0.124556
chr2_42101356_42101374_pos_251466	-0.124556
chr12_56242197_56242215_pos_121142	-0.124558
chr3_61952868_61952886_pos_327261	-0.124558
chr12_75780136_75780154_pos_123699	-0.124559
chr6_52499351_52499369_pos_422932	-0.124562
chr6_148874037_148874055_pos_436270	-0.124562
chr1_94803763_94803781_pos_24437	-0.124563
chr5_158107842_158107860_pos_403315	-0.124563
chr9_109118078_109118096_pos_503420	-0.124564
chr11_76588702_76588720_pos_99113	-0.124565
chr15_45387118_45387136_pos_168481	-0.124565
chr7_2063994_2064012_pos_442730	-0.124565
chr1_25708029_25708047_pos_8178	-0.124567
chr12_3139070_3139088_pos_111925	-0.124567
chr17_40107758_40107776_pos_207406	-0.124568
chr2_160984690_160984708_pos_270026	-0.124569
chr1_147890377_147890395_pos_28858	-0.12457
chr5_9624300_9624318_pos_377321	-0.12457
chr6_108798863_108798881_pos_427986	-0.12457
chr2_149580416_149580434_pos_267939	-0.124571
chr10_132408572_132408590_pos_83577	-0.124572
chr8_13131958_13131976_pos_468808	-0.124572
chr1_116182482_116182500_pos_27502	-0.124573
chr15_85404006_85404024_pos_179739	-0.124573
chr20_63453362_63453380_pos_297563	-0.124574
chr12_3275134_3275152_pos_112249	-0.124577
chr7_87001466_87001484_pos_455826	-0.124577
chr8_124263334_124263352_pos_485872	-0.124577
chr18_79567774_79567792_pos_231806	-0.124578
chr5_122126608_122126626_pos_392239	-0.124582
chr6_30509356_30509374_pos_417578	-0.124584
chr3_11434849_11434867_pos_315553	-0.124585
chr5_981010_981028_pos_376344	-0.124585
chr1_232110456_232110474_pos_48223	-0.124586
chr16_83888684_83888702_pos_196116	-0.124586
chr4_13642272_13642290_pos_353302	-0.124586
chr9_35526464_35526482_pos_495202	-0.124586
chr3_71536476_71536494_pos_330357	-0.124587
chr19_11142089_11142107_pos_234630	-0.124588
chr3_99645540_99645558_pos_332118	-0.124588
chr10_34581808_34581826_pos_61123	-0.124589
chr15_66647522_66647540_pos_173535	-0.124589
chr2_62014240_62014258_pos_255740	-0.124589
chr2_62411104_62411122_pos_255931	-0.124589
chr4_128635766_128635784_pos_366604	-0.124589
chr10_114630471_114630489_pos_79822	-0.12459
chr1_7341399_7341417_pos_1454	-0.124592
chr3_61917230_61917248_pos_327236	-0.124592
chr8_105090764_105090782_pos_483011	-0.124592
chr3_37591668_37591686_pos_321110	-0.124593
chr9_38380720_38380738_pos_495956	-0.124593
chr1_154493348_154493366_pos_29820	-0.124596
chr8_22749252_22749270_pos_471395	-0.124596
chr14_52801646_52801664_pos_152261	-0.124597
chr13_39034809_39034827_pos_139222	-0.124598
chr4_128386050_128386068_pos_366447	-0.124598
chr5_116359134_116359152_pos_391833	-0.124599
chr8_8809646_8809664_pos_466976	-0.1246
chr22_25760988_25761006_pos_306147	-0.124602
chr5_124649718_124649736_pos_392975	-0.124602
chr14_31927709_31927727_pos_150223	-0.124603
chr17_43649227_43649245_pos_208613	-0.124603
chr13_110338649_110338667_pos_147602	-0.124604
chr17_57839667_57839685_pos_212378	-0.124606
chr17_44585600_44585618_pos_209048	-0.124608
chr2_71240930_71240948_pos_258121	-0.12461
chr11_44798785_44798803_pos_92470	-0.124613
chr12_53071262_53071280_pos_120589	-0.124613
chr10_110118632_110118650_pos_77703	-0.124614
chr1_66271270_66271288_pos_19390	-0.124615
chr1_225627390_225627408_pos_45670	-0.124615
chr12_53345868_53345886_pos_120685	-0.124615
chr7_126450236_126450254_pos_460465	-0.124615
chr8_1802554_1802572_pos_466376	-0.124615
chr1_173393372_173393390_pos_34025	-0.124617
chr3_75641398_75641416_pos_331324	-0.124617
chr5_149434432_149434450_pos_400287	-0.124618
chr7_99330110_99330128_pos_457122	-0.124618
chr5_157282626_157282644_pos_402896	-0.12462
chr7_112076548_112076566_pos_459187	-0.124622
chr3_177336987_177337005_pos_345726	-0.124623
chr1_198265408_198265426_pos_37740	-0.124626
chr19_7833048_7833066_pos_234145	-0.124626
chr19_47743374_47743392_pos_240309	-0.124626
chr3_5226994_5227012_pos_314643	-0.124626
chr1_203508762_203508780_pos_39694	-0.124628
chr16_22221082_22221100_pos_188518	-0.124628
chr18_22174616_22174634_pos_222648	-0.124628
chr1_3292383_3292401_pos_790	-0.124629
chr1_150061700_150061718_pos_28931	-0.12463
chr12_2631842_2631860_pos_111655	-0.124631
chr12_95766812_95766830_pos_127125	-0.124631
chr6_11226472_11226490_pos_411822	-0.124631
chr9_113609883_113609901_pos_505008	-0.124631
chr8_133455848_133455866_pos_488647	-0.124632
chr1_180541293_180541311_pos_35215	-0.124633
chr6_38131854_38131872_pos_420225	-0.124638
chr11_122096672_122096690_pos_106266	-0.124639
chr4_26022553_26022571_pos_354999	-0.124639
chr1_115711349_115711367_pos_27350	-0.124641
chr10_17002282_17002300_pos_56580	-0.124642
chr4_174319152_174319170_pos_373821	-0.124642
chr10_73469869_73469887_pos_67713	-0.124644
chr7_30777209_30777227_pos_448263	-0.124644
chr6_154472215_154472233_pos_437583	-0.124646
chr18_55907327_55907345_pos_228726	-0.124649
chrX_40158452_40158470_pos_514856	-0.124649
chr12_124557977_124557995_pos_134306	-0.12465
chr16_54471496_54471514_pos_190981	-0.12465
chr19_6273915_6273933_pos_233946	-0.12465
chr21_43611928_43611946_pos_302420	-0.124651
chr5_157372624_157372642_pos_402970	-0.124651
chr15_68728528_68728546_pos_174997	-0.124652
chr7_137900285_137900303_pos_463676	-0.124652
chr9_95076042_95076060_pos_501248	-0.124653
chr1_160410448_160410466_pos_31007	-0.124656
chr6_159441035_159441053_pos_439108	-0.124656
chr14_99598282_99598300_pos_162550	-0.124658
chr1_169117328_169117346_pos_33230	-0.124659
chr16_50616611_50616629_pos_190439	-0.12466
chr2_226792250_226792268_pos_281058	-0.124661
chr7_33729292_33729310_pos_448900	-0.124662
chr5_148807858_148807876_pos_399497	-0.124663
chr1_17890792_17890810_pos_5786	-0.124664
chr12_49869353_49869371_pos_119704	-0.124664
chr15_80567839_80567857_pos_178630	-0.124665
chr14_25003632_25003650_pos_149843	-0.124666
chr8_21767576_21767594_pos_470971	-0.124667
chr17_83053494_83053512_pos_219448	-0.124669
chr15_36589896_36589914_pos_165926	-0.12467
chr17_50511652_50511670_pos_210998	-0.12467
chr3_30668412_30668430_pos_320008	-0.124671
chr9_13689196_13689214_pos_492453	-0.124671
chr17_49633272_49633290_pos_210430	-0.124672
chr1_67716922_67716940_pos_19982	-0.124674
chr15_100687734_100687752_pos_184364	-0.124674
chr10_28375836_28375854_pos_58602	-0.124677
chr16_81516918_81516936_pos_195620	-0.124677
chr9_136566486_136566504_pos_511957	-0.124677
chr3_37667512_37667530_pos_321144	-0.124678
chr4_168710476_168710494_pos_372502	-0.124679
chr17_78013785_78013803_pos_217580	-0.124681
chr14_32512422_32512440_pos_150540	-0.124682
chr3_143139873_143139891_pos_340899	-0.124682
chr8_95944488_95944506_pos_481044	-0.124685
chr10_97682384_97682402_pos_75054	-0.124687
chr22_36469444_36469462_pos_309977	-0.124687
chr3_186209932_186209950_pos_347389	-0.124687
chr1_66446437_66446455_pos_19605	-0.124688
chr19_5933962_5933980_pos_233665	-0.124688
chr5_175670041_175670059_pos_407711	-0.124689
chr1_33365696_33365714_pos_10704	-0.12469
chr12_2286131_2286149_pos_111333	-0.12469
chr11_126412362_126412380_pos_107713	-0.124691
chr1_154485402_154485420_pos_29814	-0.124692
chr10_22501210_22501228_pos_57814	-0.124693
chr7_128860146_128860164_pos_460736	-0.124693
chr8_133453416_133453434_pos_488639	-0.124694
chr1_246699405_246699423_pos_51922	-0.124699
chr10_92758180_92758198_pos_73644	-0.124699
chr4_2886528_2886546_pos_351567	-0.124699
chr4_89889350_89889368_pos_362281	-0.1247
chr20_9071494_9071512_pos_286690	-0.124702
chr15_57595497_57595515_pos_170439	-0.124704
chr5_14901814_14901832_pos_378318	-0.124704
chr15_59223178_59223196_pos_170973	-0.124705
chr14_72615724_72615742_pos_158031	-0.124707
chr6_148296825_148296843_pos_436020	-0.124707
chr5_159605636_159605654_pos_403876	-0.124708
chr13_74210812_74210830_pos_143706	-0.124709
chr10_33509380_33509398_pos_60890	-0.12471
chr9_125467952_125467970_pos_507480	-0.12471
chr3_126213439_126213457_pos_337249	-0.124711
chr1_230185528_230185546_pos_47270	-0.124712
chr8_25383268_25383286_pos_471980	-0.124712
chr6_138535970_138535988_pos_433707	-0.124713
chr11_44525107_44525125_pos_92235	-0.124715
chr18_22539476_22539494_pos_223455	-0.124717
chr2_46568969_46568987_pos_253429	-0.124717
chr12_76152323_76152341_pos_123932	-0.124718
chr3_15635417_15635435_pos_317205	-0.12472
chr19_11157919_11157937_pos_234663	-0.124721
chr3_12960700_12960718_pos_316378	-0.124721
chr17_75584771_75584789_pos_216423	-0.124722
chr12_124464261_124464279_pos_134113	-0.124724
chr13_22425134_22425152_pos_135628	-0.124724
chr13_39453543_39453561_pos_139436	-0.124724
chr3_72129796_72129814_pos_330458	-0.124724
chr1_63881443_63881461_pos_18655	-0.124725
chr2_46151378_46151396_pos_252957	-0.124725
chr10_44964010_44964028_pos_62464	-0.124726
chr9_83356008_83356026_pos_498252	-0.124726
chr22_28903836_28903854_pos_307141	-0.124728
chr3_17088138_17088156_pos_317841	-0.124729
chr4_18691806_18691824_pos_354074	-0.124729
chr2_32773617_32773635_pos_248408	-0.124731
chr12_68495912_68495930_pos_123176	-0.124732
chr21_42524866_42524884_pos_302188	-0.124735
chr12_64080989_64081007_pos_122045	-0.124737
chr8_53521181_53521199_pos_477090	-0.124738
chr8_13128984_13129002_pos_468782	-0.12474
chr3_171876964_171876982_pos_344988	-0.124741
chr10_18332038_18332056_pos_57002	-0.124742
chr17_49548674_49548692_pos_210373	-0.124742
chr8_53484050_53484068_pos_477032	-0.124744
chr1_2300391_2300409_pos_410	-0.124745
chr5_3597580_3597598_pos_376892	-0.124746
chr2_65278022_65278040_pos_256642	-0.124747
chr5_93358998_93359016_pos_389170	-0.124748
chr9_109765922_109765940_pos_503639	-0.12475
chr18_9719514_9719532_pos_221199	-0.124753
chr14_23143742_23143760_pos_149343	-0.124754
chr4_107997620_107997638_pos_363509	-0.124754
chr11_119474852_119474870_pos_105444	-0.124755
chr2_101435126_101435144_pos_261893	-0.124755
chr16_54199684_54199702_pos_190835	-0.124757
chr17_1905754_1905772_pos_199481	-0.124757
chr2_42923371_42923389_pos_251678	-0.124757
chr1_153507112_153507130_pos_29541	-0.124758
chr1_245180924_245180942_pos_51372	-0.124758
chr2_119490036_119490054_pos_264422	-0.124758
chr3_172324334_172324352_pos_345349	-0.124758
chr15_95286962_95286980_pos_182386	-0.124761
chr5_83097184_83097202_pos_388213	-0.124761
chr1_206608342_206608360_pos_41089	-0.124762
chr1_85606220_85606238_pos_22353	-0.124763
chr17_66791554_66791572_pos_214587	-0.124763
chr2_132439366_132439384_pos_265883	-0.124763
chr15_36928138_36928156_pos_166238	-0.124765
chr9_2818072_2818090_pos_491383	-0.124767
chr10_76085610_76085628_pos_68599	-0.124772
chr16_1545754_1545772_pos_185015	-0.124772
chr2_168438168_168438186_pos_270910	-0.124772
chr1_210265138_210265156_pos_42328	-0.124773
chr4_143357840_143357858_pos_368529	-0.124773
chr3_61638129_61638147_pos_327047	-0.124775
chr11_78768456_78768474_pos_99676	-0.124777
chr11_120225510_120225528_pos_105742	-0.12478
chr12_119190457_119190475_pos_132394	-0.124782
chr14_59192437_59192455_pos_153776	-0.124782
chr9_84856056_84856074_pos_498451	-0.124784
chr3_123381014_123381032_pos_335965	-0.124786
chr16_87852924_87852942_pos_197812	-0.124788
chr9_130860840_130860858_pos_509823	-0.12479
chr15_67158554_67158572_pos_174137	-0.124791
chr2_150473484_150473502_pos_268013	-0.124791
chr9_109832214_109832232_pos_503725	-0.124791
chr8_33352664_33352682_pos_474121	-0.124792
chr19_48492882_48492900_pos_240379	-0.124793
chr5_128536256_128536274_pos_394300	-0.124794
chr10_119120444_119120462_pos_80391	-0.124795
chr11_95454560_95454578_pos_101329	-0.124795
chr7_107479530_107479548_pos_458836	-0.124797
chr2_8609308_8609326_pos_242556	-0.124799
chr11_59787397_59787415_pos_94414	-0.1248
chr2_196473678_196473696_pos_275077	-0.1248
chr1_211611258_211611276_pos_42544	-0.124804
chr1_231390296_231390314_pos_47723	-0.124804
chr10_3437274_3437292_pos_52607	-0.124804
chr14_59424857_59424875_pos_154187	-0.124806
chr10_61974132_61974150_pos_64766	-0.124807
chr12_65561491_65561509_pos_122458	-0.12481
chr19_3459810_3459828_pos_233037	-0.124811
chr22_35351037_35351055_pos_308923	-0.124811
chr12_62866650_62866668_pos_121956	-0.124812
chr16_87277650_87277668_pos_197620	-0.124813
chr10_16789916_16789934_pos_56405	-0.124814
chr12_15629130_15629148_pos_114807	-0.124814
chr11_34273250_34273268_pos_91243	-0.124815
chr22_23530600_23530618_pos_305205	-0.124815
chr12_12910038_12910056_pos_114372	-0.124816
chr17_20066466_20066484_pos_204551	-0.124816
chr13_110412116_110412134_pos_147772	-0.124817
chr10_6275010_6275028_pos_54123	-0.124818
chr8_67984816_67984834_pos_478679	-0.124819
chr10_11086890_11086908_pos_54830	-0.12482
chr22_23520920_23520938_pos_305175	-0.12482
chr10_21315922_21315940_pos_57433	-0.124822
chr6_24718314_24718332_pos_416767	-0.124822
chr7_91266210_91266228_pos_456040	-0.124823
chr10_73648436_73648454_pos_67767	-0.124825
chr10_3806998_3807016_pos_52983	-0.124826
chr14_91109222_91109240_pos_161294	-0.124826
chr8_71863892_71863910_pos_478845	-0.124827
chr5_15695502_15695520_pos_378521	-0.124828
chr8_140047255_140047273_pos_489223	-0.124828
chr4_185832156_185832174_pos_375491	-0.124831
chr16_54115702_54115720_pos_190795	-0.124832
chr1_57725098_57725116_pos_16640	-0.124833
chr2_105515336_105515354_pos_262765	-0.124833
chr18_22201312_22201330_pos_222867	-0.124835
chr20_57264772_57264790_pos_296109	-0.124835
chr11_97254907_97254925_pos_101899	-0.124837
chr1_205931115_205931133_pos_40903	-0.12484
chr14_68494405_68494423_pos_156364	-0.12484
chr3_73619312_73619330_pos_331213	-0.12484
chrX_69222292_69222310_pos_516586	-0.124841
chr12_108805264_108805282_pos_129603	-0.124843
chr7_84042404_84042422_pos_455709	-0.124844
chr5_157568797_157568815_pos_403196	-0.124845
chr13_31965829_31965847_pos_137907	-0.124846
chr6_116017426_116017444_pos_429623	-0.124846
chr4_41331418_41331436_pos_356521	-0.124847
chr6_43083456_43083474_pos_421346	-0.124847
chr6_154765826_154765844_pos_437713	-0.124847
chr11_69280622_69280640_pos_97209	-0.12485
chr9_94783164_94783182_pos_500761	-0.12485
chr10_18311947_18311965_pos_56978	-0.124851
chr17_45093028_45093046_pos_209405	-0.124851
chr6_160379724_160379742_pos_439379	-0.124851
chr7_130941370_130941388_pos_461374	-0.124851
chr10_68136660_68136678_pos_65760	-0.124852
chr16_53915966_53915984_pos_190748	-0.124852
chr7_74307012_74307030_pos_454510	-0.124852
chr9_76390916_76390934_pos_497681	-0.124852
chr14_76716254_76716272_pos_159537	-0.124853
chr9_106860006_106860024_pos_502765	-0.124856
chr15_63073952_63073970_pos_172374	-0.124857
chr8_67984778_67984796_pos_478678	-0.124857
chr9_121658346_121658364_pos_506532	-0.124857
chr11_75559252_75559270_pos_98712	-0.124858
chr15_73394786_73394804_pos_176637	-0.124858
chr1_223771876_223771894_pos_45424	-0.124859
chr13_37602360_37602378_pos_139141	-0.124861
chr15_62505982_62506000_pos_171677	-0.124861
chr17_43576742_43576760_pos_208529	-0.124861
chr12_88959892_88959910_pos_124841	-0.124863
chr12_124332330_124332348_pos_133943	-0.124863
chr6_17226457_17226475_pos_414745	-0.124866
chr4_94410818_94410836_pos_362351	-0.124867
chr6_36334569_36334587_pos_419220	-0.124868
chr13_74057462_74057480_pos_143622	-0.124869
chr5_14684489_14684507_pos_378144	-0.124869
chr8_57206018_57206036_pos_477388	-0.12487
chr12_114413031_114413049_pos_131354	-0.124871
chr11_62504684_62504702_pos_95086	-0.124872
chr8_100989414_100989432_pos_482038	-0.124874
chr15_37094316_37094334_pos_166513	-0.124875
chr15_73945247_73945265_pos_176857	-0.124877
chr5_65034772_65034790_pos_384249	-0.12488
chr1_54397125_54397143_pos_15457	-0.124881
chr21_41763674_41763692_pos_301979	-0.124881
chr9_94780706_94780724_pos_500746	-0.124882
chr5_124452890_124452908_pos_392898	-0.124883
chr18_9185466_9185484_pos_221128	-0.124886
chr3_49205304_49205322_pos_324601	-0.124886
chr5_53063408_53063426_pos_381725	-0.124886
chr11_121742077_121742095_pos_106140	-0.124888
chr20_48657056_48657074_pos_293960	-0.124888
chr12_69661527_69661545_pos_123365	-0.124889
chr6_2448068_2448086_pos_409211	-0.124889
chr1_39701226_39701244_pos_11954	-0.124891
chrX_70479146_70479164_pos_516745	-0.124891
chr10_18473149_18473167_pos_57117	-0.124892
chr6_28982697_28982715_pos_417480	-0.124893
chr5_52664703_52664721_pos_381525	-0.124894
chr13_99498608_99498626_pos_146268	-0.124895
chr3_37779796_37779814_pos_321324	-0.124897
chr11_68469240_68469258_pos_96869	-0.1249
chr2_24885910_24885928_pos_246061	-0.1249
chr10_4013884_4013902_pos_53194	-0.124901
chr10_28939413_28939431_pos_58819	-0.124901
chr10_110077860_110077878_pos_77675	-0.124901
chr1_112404480_112404498_pos_26564	-0.124902
chr3_194682884_194682902_pos_350087	-0.124902
chr10_10369432_10369450_pos_54418	-0.124903
chr14_81401064_81401082_pos_160141	-0.124903
chr3_194538084_194538102_pos_349941	-0.124904
chr10_121265502_121265520_pos_81015	-0.124906
chr4_113436403_113436421_pos_364107	-0.124907
chr6_21277800_21277818_pos_415934	-0.124907
chr14_88493654_88493672_pos_160441	-0.124908
chr19_4390566_4390584_pos_233188	-0.12491
chrX_23845479_23845497_pos_513795	-0.124911
chr12_95918668_95918686_pos_127137	-0.124912
chr3_141303568_141303586_pos_340547	-0.124912
chr4_128591704_128591722_pos_366590	-0.124912
chr2_233429196_233429214_pos_282042	-0.124913
chr5_158069898_158069916_pos_403292	-0.124913
chr7_29839535_29839553_pos_447929	-0.124913
chr16_75199594_75199612_pos_194770	-0.124914
chr15_62415470_62415488_pos_171521	-0.124915
chr4_173680442_173680460_pos_373573	-0.124915
chr9_114010812_114010830_pos_505171	-0.124915
chr17_16978058_16978076_pos_203175	-0.124918
chr9_91208168_91208186_pos_499807	-0.12492
chr1_198657648_198657666_pos_37789	-0.124923
chr4_185767684_185767702_pos_375282	-0.124924
chr8_102108908_102108926_pos_482517	-0.124924
chr7_74034236_74034254_pos_454459	-0.124925
chr1_85526324_85526342_pos_22265	-0.124928
chr15_98654678_98654696_pos_183033	-0.124929
chr18_77102740_77102758_pos_231610	-0.124931
chr5_143507572_143507590_pos_398710	-0.124931
chr2_37666148_37666166_pos_249757	-0.124933
chr4_147992164_147992182_pos_369470	-0.124933
chr10_86677582_86677600_pos_71493	-0.124934
chr5_957449_957467_pos_376320	-0.124935
chr5_40937284_40937302_pos_380902	-0.124935
chr17_1267668_1267686_pos_199147	-0.124936
chr2_182916119_182916137_pos_273478	-0.124936
chr7_80590752_80590770_pos_455385	-0.124936
chr1_56497590_56497608_pos_16349	-0.124937
chr8_80626721_80626739_pos_479479	-0.124937
chr11_66971079_66971097_pos_96472	-0.124938
chr22_20751322_20751340_pos_304846	-0.124938
chr6_2733372_2733390_pos_409335	-0.124938
chr7_33965232_33965250_pos_448982	-0.124938
chr10_77423242_77423260_pos_69078	-0.124939
chr5_57854328_57854346_pos_383255	-0.124939
chr3_105537562_105537580_pos_332794	-0.12494
chr15_60542145_60542163_pos_171204	-0.124941
chr11_115605970_115605988_pos_104224	-0.124943
chr2_145752342_145752360_pos_267796	-0.124943
chr9_130782752_130782770_pos_509741	-0.124943
chr1_109371852_109371870_pos_25794	-0.124944
chr3_124235088_124235106_pos_336451	-0.124944
chr10_91288066_91288084_pos_73081	-0.124947
chr1_1536890_1536908_pos_131	-0.124948
chr3_64715359_64715377_pos_327778	-0.124949
chr11_19864868_19864886_pos_89559	-0.124951
chr11_75030822_75030840_pos_98413	-0.124951
chr19_5138072_5138090_pos_233456	-0.124952
chr12_119373554_119373572_pos_132452	-0.124953
chr17_4230389_4230407_pos_200602	-0.124953
chr17_72123422_72123440_pos_215580	-0.124953
chr20_19995370_19995388_pos_288458	-0.124954
chr5_158877184_158877202_pos_403553	-0.124955
chr1_147848072_147848090_pos_28846	-0.124956
chr1_236147244_236147262_pos_50075	-0.124956
chr1_2314620_2314638_pos_437	-0.124957
chr16_84909606_84909624_pos_196423	-0.124957
chr3_152400155_152400173_pos_342435	-0.124957
chr4_147984308_147984326_pos_369462	-0.124957
chr9_131657999_131658017_pos_510429	-0.124958
chr7_30813716_30813734_pos_448291	-0.124961
chr4_119107058_119107076_pos_364733	-0.124964
chr5_112914386_112914404_pos_391157	-0.124965
chr8_125448235_125448253_pos_486499	-0.124967
chr10_124689004_124689022_pos_82064	-0.124968
chr15_85585910_85585928_pos_179978	-0.124968
chr20_47274784_47274802_pos_293517	-0.124969
chr19_48968443_48968461_pos_240581	-0.12497
chr12_4817052_4817070_pos_112701	-0.124972
chr7_15839604_15839622_pos_445009	-0.124972
chr10_11026792_11026810_pos_54723	-0.124974
chr4_151322800_151322818_pos_369998	-0.124975
chrX_68894804_68894822_pos_516323	-0.124975
chr12_106081745_106081763_pos_128715	-0.124976
chr5_139419720_139419738_pos_396463	-0.124976
chr5_1126968_1126986_pos_376453	-0.124977
chr6_36770140_36770158_pos_419425	-0.124978
chr19_49151888_49151906_pos_240661	-0.124979
chr7_42888247_42888265_pos_450806	-0.124982
chr19_17108196_17108214_pos_236137	-0.124983
chr1_111476382_111476400_pos_26234	-0.124984
chr10_72175974_72175992_pos_67382	-0.124984
chr12_89949998_89950016_pos_125095	-0.124984
chr19_17120834_17120852_pos_236140	-0.124985
chr3_123444054_123444072_pos_336067	-0.124985
chr10_12823558_12823576_pos_55437	-0.124986
chr18_22320878_22320896_pos_223077	-0.124987
chr11_34346314_34346332_pos_91346	-0.124989
chr10_4685604_4685622_pos_53561	-0.12499
chr14_50766541_50766559_pos_151605	-0.124992
chr3_177724432_177724450_pos_345962	-0.124994
chr12_131922471_131922489_pos_134895	-0.124995
chr2_219631020_219631038_pos_279832	-0.124996
chr11_68374359_68374377_pos_96783	-0.124997
chr18_49178452_49178470_pos_228061	-0.124998
chr7_132437842_132437860_pos_462108	-0.124998
chr17_61314434_61314452_pos_213399	-0.125
chr15_85620790_85620808_pos_180063	-0.125001
chr3_194267612_194267630_pos_349758	-0.125001
chr1_59917368_59917386_pos_17274	-0.125002
chr15_88499144_88499162_pos_180521	-0.125002
chr17_61144304_61144322_pos_213275	-0.125002
chr19_7989406_7989424_pos_234184	-0.125002
chr11_2940870_2940888_pos_84759	-0.125003
chr18_79507352_79507370_pos_231786	-0.125004
chr6_17494196_17494214_pos_415079	-0.125004
chr6_118494274_118494292_pos_430047	-0.125005
chr17_1135146_1135164_pos_199090	-0.125006
chr8_26658667_26658685_pos_472513	-0.125006
chr12_26523938_26523956_pos_116455	-0.12501
chr4_54233532_54233550_pos_358230	-0.12501
chr13_37602300_37602318_pos_139139	-0.125011
chr6_36927726_36927744_pos_419604	-0.125011
chr10_33142540_33142558_pos_60564	-0.125013
chr3_167814562_167814580_pos_343758	-0.125013
chr10_113658216_113658234_pos_79299	-0.125014
chr5_75848464_75848482_pos_386665	-0.125014
chr6_129267234_129267252_pos_431837	-0.125014
chr4_57444992_57445010_pos_358990	-0.12502
chr4_113146828_113146846_pos_364015	-0.12502
chr8_30098974_30098992_pos_473444	-0.12502
chr11_121671458_121671476_pos_106063	-0.125021
chr4_183961144_183961162_pos_374381	-0.125021
chr15_51707620_51707638_pos_169450	-0.125022
chr5_142655852_142655870_pos_397911	-0.125023
chr12_123131276_123131294_pos_133662	-0.125024
chr9_125511682_125511700_pos_507538	-0.125024
chr10_124671861_124671879_pos_82018	-0.125025
chr12_123151606_123151624_pos_133718	-0.125025
chr6_118316430_118316448_pos_429981	-0.125025
chr17_1617978_1617996_pos_199358	-0.125028
chr4_185778818_185778836_pos_375322	-0.125028
chr7_47285809_47285827_pos_451815	-0.12503
chr15_70977084_70977102_pos_175701	-0.125031
chr5_31811440_31811458_pos_379284	-0.125031
chr5_159034656_159034674_pos_403639	-0.125033
chr3_192651923_192651941_pos_349243	-0.125035
chr1_116264214_116264232_pos_27532	-0.125036
chr5_15009218_15009236_pos_378368	-0.125036
chr17_9924847_9924865_pos_201948	-0.125037
chr8_105090710_105090728_pos_483010	-0.125038
chr1_46179667_46179685_pos_14103	-0.125039
chr16_56747613_56747631_pos_191465	-0.125039
chr20_19997008_19997026_pos_288467	-0.125043
chr20_51495539_51495557_pos_295141	-0.125043
chr10_25048179_25048197_pos_58405	-0.125044
chr10_29598859_29598877_pos_59138	-0.125044
chr15_71168030_71168048_pos_175821	-0.125044
chr3_187267142_187267160_pos_347939	-0.125044
chr11_61894209_61894227_pos_94840	-0.125047
chr17_1847278_1847296_pos_199449	-0.125049
chr2_42060987_42061005_pos_251420	-0.125049
chr14_23433878_23433896_pos_149465	-0.12505
chr21_36888909_36888927_pos_300597	-0.12505
chr7_70568876_70568894_pos_453967	-0.125052
chr8_15564940_15564958_pos_469403	-0.125054
chr9_21095777_21095795_pos_494230	-0.125054
chr5_14900824_14900842_pos_378305	-0.125055
chr12_21882824_21882842_pos_115873	-0.125056
chr1_219299592_219299610_pos_44502	-0.125057
chr6_85405269_85405287_pos_425913	-0.125057
chr2_43082476_43082494_pos_251860	-0.125058
chr2_217223688_217223706_pos_278518	-0.125058
chrX_68895208_68895226_pos_516329	-0.125058
chr12_75706036_75706054_pos_123642	-0.125059
chr15_40992648_40992666_pos_167592	-0.125059
chr12_93060124_93060142_pos_125806	-0.125061
chr7_31082584_31082602_pos_448496	-0.125061
chr5_173858952_173858970_pos_407244	-0.125064
chr19_9945612_9945630_pos_234353	-0.125065
chr3_5027114_5027132_pos_314626	-0.125067
chr5_83554838_83554856_pos_388351	-0.125067
chr4_153849918_153849936_pos_370980	-0.12507
chr11_116902079_116902097_pos_104469	-0.125072
chr2_17813844_17813862_pos_244846	-0.125072
chr2_47033176_47033194_pos_253751	-0.125072
chr15_47725078_47725096_pos_168684	-0.125073
chr18_22335756_22335774_pos_223110	-0.125074
chr9_76818384_76818402_pos_497736	-0.125077
chr12_26113480_26113498_pos_116302	-0.125078
chr17_2723583_2723601_pos_200101	-0.125078
chr5_113246002_113246020_pos_391412	-0.125078
chr2_113124046_113124064_pos_264082	-0.125079
chr22_23919710_23919728_pos_305303	-0.125081
chr11_47863544_47863562_pos_93777	-0.125082
chr2_18976036_18976054_pos_245106	-0.125082
chr6_159953581_159953599_pos_439225	-0.125082
chr11_19730627_19730645_pos_89465	-0.125083
chr2_54900088_54900106_pos_254947	-0.125085
chr22_30754170_30754188_pos_307722	-0.125085
chr16_29291011_29291029_pos_189474	-0.125086
chr9_34248520_34248538_pos_494874	-0.125086
chr13_23552140_23552158_pos_135903	-0.125087
chr1_212560162_212560180_pos_42845	-0.125089
chr10_30911546_30911564_pos_59833	-0.125089
chr11_59772400_59772418_pos_94402	-0.125089
chr3_140467292_140467310_pos_340300	-0.12509
chr6_144158422_144158440_pos_435541	-0.125092
chr9_4596398_4596416_pos_491583	-0.125092
chr13_110521236_110521254_pos_147887	-0.125093
chr22_20786664_20786682_pos_304855	-0.125093
chr3_45680102_45680120_pos_323776	-0.125094
chr6_146271298_146271316_pos_435875	-0.125094
chr5_96384636_96384654_pos_389550	-0.125096
chr6_80144596_80144614_pos_425129	-0.125096
chr8_129412406_129412424_pos_487521	-0.125096
chr11_130782793_130782811_pos_109365	-0.125098
chr1_56411644_56411662_pos_16242	-0.125099
chr12_112005880_112005898_pos_130958	-0.125099
chr21_41642975_41642993_pos_301909	-0.1251
chr17_7657072_7657090_pos_201167	-0.125101
chr12_46389394_46389412_pos_118485	-0.125102
chr19_3388098_3388116_pos_232905	-0.125102
chr6_1600832_1600850_pos_408758	-0.125102
chr8_22974596_22974614_pos_471505	-0.125102
chr4_52933012_52933030_pos_357704	-0.125103
chr17_73293233_73293251_pos_215759	-0.125104
chr6_12292534_12292552_pos_412265	-0.125104
chr9_97625740_97625758_pos_501817	-0.125105
chr11_8620470_8620488_pos_85384	-0.125106
chr12_54142280_54142298_pos_120802	-0.125108
chr2_237705012_237705030_pos_283710	-0.125108
chr11_122346000_122346018_pos_106520	-0.125109
chr8_130291260_130291278_pos_487785	-0.125109
chr10_36345588_36345606_pos_61713	-0.12511
chr11_114164210_114164228_pos_103747	-0.125111
chr19_2971394_2971412_pos_232724	-0.125111
chr6_160974794_160974812_pos_439471	-0.125112
chr21_39455671_39455689_pos_301590	-0.125113
chr16_87518902_87518920_pos_197721	-0.125115
chr3_113151886_113151904_pos_333948	-0.125117
chr15_48622332_48622350_pos_169000	-0.12512
chr2_158966024_158966042_pos_268890	-0.12512
chr1_201791549_201791567_pos_38720	-0.125121
chr11_75824149_75824167_pos_98836	-0.125122
chr7_22219250_22219268_pos_445992	-0.125122
chr7_157358317_157358335_pos_465856	-0.125122
chr15_62463220_62463238_pos_171589	-0.125123
chr3_194867638_194867656_pos_350207	-0.125123
chr8_102880722_102880740_pos_482778	-0.125123
chr11_72223132_72223150_pos_97559	-0.125124
chr5_58020462_58020480_pos_383293	-0.125126
chr12_114672312_114672330_pos_131577	-0.125128
chr8_10591560_10591578_pos_467520	-0.125129
chr9_122315938_122315956_pos_506866	-0.125129
chr22_36121822_36121840_pos_309487	-0.12513
chr18_3104344_3104362_pos_220032	-0.125131
chr13_74074888_74074906_pos_143645	-0.125134
chr13_31209251_31209269_pos_137776	-0.125135
chr3_29283564_29283582_pos_319349	-0.125135
chr5_127401644_127401662_pos_394023	-0.125137
chr10_30011446_30011464_pos_59443	-0.125138
chr11_76610832_76610850_pos_99151	-0.125138
chr1_64072792_64072810_pos_18837	-0.125139
chr16_69287126_69287144_pos_193511	-0.125139
chr16_89744912_89744930_pos_198412	-0.125139
chr19_2488738_2488756_pos_232467	-0.125139
chr1_115184691_115184709_pos_27096	-0.12514
chr11_830016_830034_pos_84032	-0.12514
chr7_129454274_129454292_pos_460848	-0.12514
chr9_113586401_113586419_pos_504985	-0.12514
chr14_93074291_93074309_pos_161877	-0.125141
chr11_34324678_34324696_pos_91300	-0.125142
chr22_19568709_19568727_pos_304480	-0.125142
chr8_20329258_20329276_pos_470786	-0.125142
chr10_3116664_3116682_pos_52439	-0.125143
chr7_102040474_102040492_pos_457732	-0.125144
chr5_11234768_11234786_pos_377728	-0.125145
chr22_28247910_28247928_pos_307052	-0.125146
chr7_781404_781422_pos_442289	-0.125148
chr1_232497832_232497850_pos_48493	-0.125149
chr10_89850506_89850524_pos_72613	-0.125149
chr10_113642632_113642650_pos_79258	-0.125151
chr10_30812272_30812290_pos_59767	-0.125152
chr22_17915134_17915152_pos_304065	-0.125152
chr22_31102734_31102752_pos_307837	-0.125153
chr19_41478274_41478292_pos_238794	-0.125154
chr22_27845376_27845394_pos_306716	-0.125157
chr5_127961922_127961940_pos_394177	-0.125157
chr19_46289053_46289071_pos_239623	-0.12516
chr12_67534984_67535002_pos_122824	-0.125162
chr11_97740542_97740560_pos_101912	-0.125163
chr12_57852741_57852759_pos_121470	-0.125164
chr1_21867570_21867588_pos_6664	-0.125166
chr10_125021827_125021845_pos_82330	-0.125167
chr11_125168282_125168300_pos_107121	-0.125167
chr12_1205102_1205120_pos_110530	-0.125167
chr15_88401226_88401244_pos_180497	-0.125167
chr3_72483036_72483054_pos_330659	-0.12517
chr5_89314007_89314025_pos_388766	-0.125173
chr17_57356323_57356341_pos_211885	-0.125175
chr1_43553041_43553059_pos_13405	-0.125176
chr20_4051906_4051924_pos_285874	-0.125176
chr3_114152902_114152920_pos_334114	-0.125176
chrX_74535894_74535912_pos_517003	-0.125178
chr10_121285602_121285620_pos_81023	-0.125179
chr14_31059260_31059278_pos_150058	-0.125179
chr18_50986577_50986595_pos_228289	-0.125179
chr15_66680588_66680606_pos_173587	-0.12518
chr3_71123320_71123338_pos_329899	-0.125182
chr1_192477433_192477451_pos_37326	-0.125183
chr5_140596661_140596679_pos_397178	-0.125185
chr11_46295158_46295176_pos_93129	-0.125186
chr8_18827005_18827023_pos_470151	-0.125186
chr2_171704030_171704048_pos_271404	-0.125187
chr5_2008265_2008283_pos_376740	-0.125188
chrX_130173966_130173984_pos_518229	-0.125189
chr1_203038720_203038738_pos_39323	-0.125191
chr11_130726058_130726076_pos_109321	-0.125191
chr17_43696680_43696698_pos_208636	-0.125193
chr6_5762588_5762606_pos_410360	-0.125194
chr6_159465098_159465116_pos_439113	-0.125195
chr11_106989244_106989262_pos_102436	-0.125197
chr16_4000750_4000768_pos_185543	-0.125198
chr20_34978499_34978517_pos_290552	-0.125199
chr17_7852481_7852499_pos_201196	-0.125201
chr15_57432455_57432473_pos_170167	-0.125203
chr5_138390914_138390932_pos_395928	-0.125203
chr11_72832104_72832122_pos_97784	-0.125205
chr13_31965478_31965496_pos_137903	-0.125205
chr8_128332758_128332776_pos_487356	-0.125206
chr9_125527702_125527720_pos_507555	-0.125207
chr18_11041008_11041026_pos_221640	-0.125208
chr6_36693490_36693508_pos_419374	-0.125209
chr15_90063688_90063706_pos_180876	-0.12521
chr16_84597714_84597732_pos_196307	-0.12521
chr5_154058724_154058742_pos_402114	-0.12521
chr1_147508922_147508940_pos_28638	-0.125211
chr2_40497516_40497534_pos_250896	-0.125211
chr1_203995456_203995474_pos_40050	-0.125213
chr5_169945898_169945916_pos_404960	-0.125213
chr17_58822584_58822602_pos_212656	-0.125214
chr1_155176733_155176751_pos_30037	-0.125216
chr7_5525744_5525762_pos_443791	-0.125216
chr1_23554873_23554891_pos_7275	-0.125218
chr2_99422972_99422990_pos_261057	-0.125219
chr2_111452206_111452224_pos_263902	-0.125219
chr3_172688982_172689000_pos_345453	-0.125219
chr4_94636142_94636160_pos_362562	-0.125219
chr10_102627871_102627889_pos_76176	-0.12522
chr19_29663028_29663046_pos_237054	-0.125221
chr10_45419212_45419230_pos_62563	-0.125222
chr3_54211396_54211414_pos_325814	-0.125223
chr2_12824465_12824483_pos_244108	-0.125224
chr17_45151238_45151256_pos_209473	-0.125225
chr11_76161516_76161534_pos_98945	-0.125227
chr5_42840316_42840334_pos_381236	-0.125228
chr17_15490646_15490664_pos_202945	-0.125229
chr9_91273352_91273370_pos_499826	-0.12523
chr15_81563107_81563125_pos_178926	-0.125232
chr15_98927128_98927146_pos_183432	-0.125235
chr3_37033078_37033096_pos_320821	-0.125235
chr6_160101556_160101574_pos_439329	-0.125236
chr8_48419272_48419290_pos_476583	-0.125236
chr2_102227966_102227984_pos_262392	-0.125239
chr1_203200193_203200211_pos_39436	-0.12524
chr6_90294754_90294772_pos_426615	-0.125242
chr12_88058675_88058693_pos_124752	-0.125244
chr7_18212056_18212074_pos_445461	-0.125244
chr6_154767050_154767068_pos_437720	-0.125245
chr9_112348672_112348690_pos_504538	-0.125245
chr1_84759212_84759230_pos_21859	-0.125246
chr2_85998388_85998406_pos_259747	-0.125246
chr12_64584391_64584409_pos_122121	-0.125247
chr3_42077996_42078014_pos_322700	-0.125247
chr22_42701976_42701994_pos_312113	-0.125248
chr5_82389084_82389102_pos_388100	-0.125248
chr19_37902774_37902792_pos_237759	-0.125249
chrX_130893943_130893961_pos_518272	-0.12525
chr4_142752172_142752190_pos_368325	-0.125251
chr11_74683563_74683581_pos_98365	-0.125252
chr16_24988676_24988694_pos_188883	-0.125252
chr3_171347033_171347051_pos_344605	-0.125253
chr15_74403088_74403106_pos_177079	-0.125254
chr7_101942188_101942206_pos_457599	-0.125254
chr8_37871684_37871702_pos_474600	-0.125255
chr2_173038009_173038027_pos_271761	-0.125257
chr18_5532268_5532286_pos_220312	-0.125259
chr9_91945588_91945606_pos_500068	-0.125259
chr10_34539960_34539978_pos_61116	-0.12526
chr8_127812778_127812796_pos_487088	-0.125261
chr13_59345632_59345650_pos_143087	-0.125264
chr15_84840200_84840218_pos_179428	-0.125264
chr18_28078198_28078216_pos_224796	-0.125265
chr7_134828448_134828466_pos_462643	-0.125266
chr1_63947122_63947140_pos_18739	-0.125267
chr14_99192023_99192041_pos_162387	-0.125267
chr16_15034232_15034250_pos_187493	-0.125267
chr2_203584090_203584108_pos_276147	-0.125268
chrX_55523016_55523034_pos_515888	-0.125268
chr10_122102624_122102642_pos_81280	-0.125269
chr13_45433436_45433454_pos_141367	-0.12527
chr8_80658832_80658850_pos_479509	-0.125271
chr16_75230638_75230656_pos_194774	-0.125272
chr15_71679200_71679218_pos_176264	-0.125273
chr10_3886832_3886850_pos_53099	-0.125274
chr10_102795692_102795710_pos_76425	-0.125274
chr1_171220938_171220956_pos_33624	-0.125275
chr5_54645830_54645848_pos_381998	-0.125275
chr11_933342_933360_pos_84064	-0.125278
chr22_37512309_37512327_pos_310081	-0.125279
chr2_168633454_168633472_pos_271066	-0.125281
chr4_10119536_10119554_pos_353062	-0.125281
chr12_2358182_2358200_pos_111429	-0.125283
chr4_182806454_182806472_pos_374064	-0.125283
chr5_82334972_82334990_pos_387947	-0.125284
chr1_3415519_3415537_pos_961	-0.125285
chr6_108877154_108877172_pos_428036	-0.125285
chr11_65588294_65588312_pos_96221	-0.125286
chr5_75567546_75567564_pos_386572	-0.125286
chr6_24980838_24980856_pos_416873	-0.125287
chr9_127528608_127528626_pos_508345	-0.125288
chr12_53056592_53056610_pos_120555	-0.125289
chr10_31018000_31018018_pos_59891	-0.12529
chr2_162029434_162029452_pos_270111	-0.125292
chr7_47185448_47185466_pos_451768	-0.125293
chr19_40006279_40006297_pos_238419	-0.125294
chr1_119743529_119743547_pos_28275	-0.125295
chr5_82336004_82336022_pos_387956	-0.125295
chr5_10625470_10625488_pos_377547	-0.125297
chr3_15707950_15707968_pos_317234	-0.125298
chr10_18313608_18313626_pos_56994	-0.125299
chr11_73288382_73288400_pos_98009	-0.125299
chr15_63044852_63044870_pos_172206	-0.125299
chr15_60941602_60941620_pos_171308	-0.1253
chr6_30780088_30780106_pos_417714	-0.1253
chr6_131084154_131084172_pos_432108	-0.1253
chr9_95044030_95044048_pos_501181	-0.1253
chr13_75806338_75806356_pos_144184	-0.125302
chr17_29699408_29699426_pos_205574	-0.125302
chr4_137705592_137705610_pos_366828	-0.125302
chr5_115542264_115542282_pos_391714	-0.125302
chr7_107971862_107971880_pos_458963	-0.125302
chr2_10864522_10864540_pos_243417	-0.125304
chr4_151866746_151866764_pos_370287	-0.125304
chrX_153947547_153947565_pos_519254	-0.125305
chr10_119413311_119413329_pos_80778	-0.125306
chr21_41613146_41613164_pos_301869	-0.125307
chr2_28694320_28694338_pos_247286	-0.125309
chr10_96442504_96442522_pos_74781	-0.12531
chr1_217043070_217043088_pos_43856	-0.125313
chr13_112703132_112703150_pos_148218	-0.125314
chr10_105473352_105473370_pos_77333	-0.125316
chr5_14397895_14397913_pos_377984	-0.125317
chr14_76720418_76720436_pos_159546	-0.125318
chr17_58957132_58957150_pos_212665	-0.12532
chr17_40039130_40039148_pos_207287	-0.125322
chr12_120850009_120850027_pos_132815	-0.125323
chr2_102156024_102156042_pos_262382	-0.125325
chr1_19735952_19735970_pos_6166	-0.125326
chr4_159248764_159248782_pos_371978	-0.125326
chr16_3999581_3999599_pos_185532	-0.125328
chr10_30504112_30504130_pos_59627	-0.125331
chr6_45118808_45118826_pos_422171	-0.125331
chr9_109968264_109968282_pos_503928	-0.125334
chr11_34346236_34346254_pos_91344	-0.125335
chr15_96319878_96319896_pos_182721	-0.125336
chr2_20579010_20579028_pos_245581	-0.125337
chr2_188787182_188787200_pos_273828	-0.125337
chr8_15525737_15525755_pos_469398	-0.125337
chr16_66930298_66930316_pos_193002	-0.125338
chr13_67136218_67136236_pos_143296	-0.125339
chr15_33008792_33008810_pos_165352	-0.12534
chr14_24679459_24679477_pos_149679	-0.125341
chr17_880666_880684_pos_198780	-0.125341
chr16_57147774_57147792_pos_191586	-0.125342
chr20_40471470_40471488_pos_292108	-0.125342
chr6_139139636_139139654_pos_434018	-0.125342
chr7_135773620_135773638_pos_462985	-0.125344
chr2_85741332_85741350_pos_259573	-0.125345
chr9_133004455_133004473_pos_510853	-0.125345
chr11_114292495_114292513_pos_103950	-0.125347
chrX_72382040_72382058_pos_516933	-0.125347
chr8_127969660_127969678_pos_487184	-0.125348
chr4_40918580_40918598_pos_356307	-0.125349
chr19_13098730_13098748_pos_235105	-0.125351
chr8_30320803_30320821_pos_473664	-0.125352
chr5_119385967_119385985_pos_392142	-0.125353
chr2_71700225_71700243_pos_258361	-0.125354
chr5_142825176_142825194_pos_398161	-0.125354
chr18_9321206_9321224_pos_221135	-0.125355
chr15_85649632_85649650_pos_180125	-0.125356
chr20_36833166_36833184_pos_291093	-0.125357
chr10_79242290_79242308_pos_70381	-0.125358
chr15_70165936_70165954_pos_175420	-0.125358
chr3_188584362_188584380_pos_348686	-0.125359
chr7_4739690_4739708_pos_443529	-0.125359
chr2_166611146_166611164_pos_270623	-0.12536
chr13_27533322_27533340_pos_136507	-0.125363
chr7_151664828_151664846_pos_465390	-0.125363
chr1_236710806_236710824_pos_50328	-0.125364
chr7_131301249_131301267_pos_461528	-0.125365
chr5_81245956_81245974_pos_387763	-0.125367
chr9_107734682_107734700_pos_503119	-0.125367
chr3_51688052_51688070_pos_325123	-0.125369
chr3_9251248_9251266_pos_315182	-0.125371
chr3_118254612_118254630_pos_334556	-0.125371
chr9_13787240_13787258_pos_492493	-0.125371
chr10_132594855_132594873_pos_83753	-0.125373
chrX_119190220_119190238_pos_517796	-0.125373
chr2_121350066_121350084_pos_264879	-0.125377
chr5_149224543_149224561_pos_399906	-0.12538
chr5_173767978_173767996_pos_407166	-0.125381
chr1_216560760_216560778_pos_43627	-0.125383
chr17_34241170_34241188_pos_206276	-0.125384
chr3_129449600_129449618_pos_338670	-0.125384
chr16_86930569_86930587_pos_197402	-0.125385
chr17_77822810_77822828_pos_217467	-0.125385
chr9_124079488_124079506_pos_507156	-0.125386
chr2_43190730_43190748_pos_252016	-0.125389
chr20_16107734_16107752_pos_287588	-0.12539
chr5_149423075_149423093_pos_400237	-0.12539
chr5_57862703_57862721_pos_383270	-0.125391
chr12_62078324_62078342_pos_121743	-0.125392
chr2_179487254_179487272_pos_273102	-0.125393
chr2_72205420_72205438_pos_258583	-0.125394
chr21_37380756_37380774_pos_300719	-0.125394
chr20_5131716_5131734_pos_286177	-0.125395
chr19_38664330_38664348_pos_238041	-0.125396
chr5_107006186_107006204_pos_390004	-0.125397
chr3_157110940_157110958_pos_343031	-0.125398
chr8_118444124_118444142_pos_484368	-0.125399
chr3_45981536_45981554_pos_323825	-0.1254
chr1_243473748_243473766_pos_51026	-0.125401
chr19_3142104_3142122_pos_232809	-0.125401
chr8_92099466_92099484_pos_480261	-0.125406
chr18_11366723_11366741_pos_221671	-0.125408
chr1_183003431_183003449_pos_35763	-0.125409
chr8_11862578_11862596_pos_468536	-0.125409
chr6_85865908_85865926_pos_425973	-0.12541
chr10_78977324_78977342_pos_69841	-0.125411
chr14_52063244_52063262_pos_152197	-0.125411
chr17_3974416_3974434_pos_200497	-0.125412
chr8_121673126_121673144_pos_484897	-0.125414
chr2_71614666_71614684_pos_258311	-0.125415
chr5_139675324_139675342_pos_396713	-0.125415
chr14_59378092_59378110_pos_154134	-0.125417
chr2_200904317_200904335_pos_275705	-0.125417
chr11_43989110_43989128_pos_92078	-0.125418
chr12_107131896_107131914_pos_129198	-0.125419
chr10_114344100_114344118_pos_79550	-0.12542
chr3_65178808_65178826_pos_328090	-0.12542
chr10_91636050_91636068_pos_73443	-0.125423
chr15_62546070_62546088_pos_171772	-0.125423
chr2_54619396_54619414_pos_254842	-0.125423
chr14_104586494_104586512_pos_163937	-0.125424
chr14_59361488_59361506_pos_154077	-0.125426
chr22_32764590_32764608_pos_308242	-0.125427
chr6_1686970_1686988_pos_408935	-0.125428
chr6_47086288_47086306_pos_422780	-0.125428
chr11_10325782_10325800_pos_85900	-0.125429
chr10_14751776_14751794_pos_56010	-0.12543
chr10_50552515_50552533_pos_63311	-0.125431
chr1_229563908_229563926_pos_46997	-0.125432
chr15_37014636_37014654_pos_166301	-0.125432
chr15_84703208_84703226_pos_179301	-0.125432
chr20_36151060_36151078_pos_290899	-0.125432
chr5_175604183_175604201_pos_407654	-0.125433
chr15_31308444_31308462_pos_165105	-0.125434
chr18_26541688_26541706_pos_224646	-0.125434
chr2_130337385_130337403_pos_265765	-0.125436
chr4_155670538_155670556_pos_371110	-0.125436
chr9_88950720_88950738_pos_499275	-0.125438
chr15_75180350_75180368_pos_177378	-0.12544
chr1_58893673_58893691_pos_16812	-0.125442
chr5_68230926_68230944_pos_385327	-0.125443
chr6_129280878_129280896_pos_431843	-0.125443
chr3_37996955_37996973_pos_321532	-0.125444
chr8_11564718_11564736_pos_467750	-0.125448
chr5_52876625_52876643_pos_381677	-0.125451
chr7_70391200_70391218_pos_453928	-0.125451
chr2_144607918_144607936_pos_267579	-0.125452
chr4_152776410_152776428_pos_370585	-0.125452
chr5_14448740_14448758_pos_378080	-0.125454
chr17_67390646_67390664_pos_214639	-0.125455
chr7_69657038_69657056_pos_453768	-0.125456
chr1_201329918_201329936_pos_38102	-0.125457
chr11_125169362_125169380_pos_107135	-0.125457
chr1_111904652_111904670_pos_26439	-0.125458
chr20_32982895_32982913_pos_290054	-0.125458
chr3_15958818_15958836_pos_317262	-0.125459
chr2_74849705_74849723_pos_259085	-0.12546
chr11_67262834_67262852_pos_96506	-0.125463
chr11_124481693_124481711_pos_107038	-0.125463
chr17_27783037_27783055_pos_205116	-0.125464
chr11_67055134_67055152_pos_96489	-0.125465
chr19_6223644_6223662_pos_233867	-0.125466
chr3_12905708_12905726_pos_316278	-0.125466
chr3_18998542_18998560_pos_318085	-0.125466
chr17_917694_917712_pos_198834	-0.125467
chr6_35017980_35017998_pos_418552	-0.125467
chr12_123075753_123075771_pos_133564	-0.125468
chr3_129626738_129626756_pos_338901	-0.125468
chr8_69941792_69941810_pos_478777	-0.125469
chr10_110739848_110739866_pos_78438	-0.12547
chr13_26819022_26819040_pos_136357	-0.125471
chrX_11446574_11446592_pos_512799	-0.125471
chr12_122868078_122868096_pos_133382	-0.125476
chr14_24108881_24108899_pos_149615	-0.125476
chr13_37493932_37493950_pos_139118	-0.125477
chr21_32253376_32253394_pos_299514	-0.125477
chr22_35350067_35350085_pos_308913	-0.125477
chr14_76785042_76785060_pos_159588	-0.125478
chr5_16886310_16886328_pos_378970	-0.125482
chr16_72833208_72833226_pos_194127	-0.125484
chr1_24090320_24090338_pos_7596	-0.125485
chr1_208236098_208236116_pos_41898	-0.125485
chr7_132490132_132490150_pos_462178	-0.125485
chr17_74841070_74841088_pos_216174	-0.125486
chr5_82405888_82405906_pos_388117	-0.125487
chr1_99672632_99672650_pos_24930	-0.125488
chr5_34045334_34045352_pos_379751	-0.125488
chr10_79132046_79132064_pos_70071	-0.12549
chr3_41462290_41462308_pos_322431	-0.12549
chr14_74988482_74988500_pos_158937	-0.125492
chr13_48127050_48127068_pos_141652	-0.125493
chr4_25425458_25425476_pos_354949	-0.125493
chr5_129499854_129499872_pos_394406	-0.125493
chr11_35141122_35141140_pos_91467	-0.125494
chr2_30422238_30422256_pos_247907	-0.125494
chr2_17600916_17600934_pos_244763	-0.125495
chr6_2981542_2981560_pos_409511	-0.125495
chr7_48642814_48642832_pos_452478	-0.125495
chr3_124772559_124772577_pos_336711	-0.125496
chr7_137992670_137992688_pos_463812	-0.125496
chr7_140518167_140518185_pos_464336	-0.125496
chr1_201504255_201504273_pos_38374	-0.125497
chr6_121839175_121839193_pos_430779	-0.125497
chr9_124863790_124863808_pos_507399	-0.125497
chr2_18742132_18742150_pos_245068	-0.125498
chr7_17556938_17556956_pos_445339	-0.1255
chr13_27600369_27600387_pos_136546	-0.125501
chr2_9997042_9997060_pos_243198	-0.125501
chr21_42228208_42228226_pos_302095	-0.125501
chr3_125129218_125129236_pos_337066	-0.125502
chr9_125506478_125506496_pos_507523	-0.125505
chr2_54482750_54482768_pos_254631	-0.125506
chr3_195598073_195598091_pos_350739	-0.125506
chr8_128861932_128861950_pos_487408	-0.125506
chr1_2270548_2270566_pos_384	-0.125507
chr1_63984808_63984826_pos_18773	-0.125507
chr1_178530210_178530228_pos_34921	-0.125507
chr2_17977018_17977036_pos_244880	-0.12551
chr3_186860971_186860989_pos_347570	-0.125511
chr6_118550438_118550456_pos_430248	-0.125512
chr5_150801326_150801344_pos_401519	-0.125515
chr15_59237385_59237403_pos_170998	-0.125517
chr17_43678136_43678154_pos_208625	-0.125517
chr2_40506866_40506884_pos_250966	-0.125518
chr5_54534502_54534520_pos_381946	-0.125518
chr13_48543158_48543176_pos_141798	-0.125519
chr17_38460458_38460476_pos_206780	-0.125521
chr17_76740553_76740571_pos_216961	-0.125521
chr9_69216240_69216258_pos_496700	-0.125521
chr3_136350966_136350984_pos_339945	-0.125523
chr9_77978248_77978266_pos_497893	-0.125523
chr12_50509274_50509292_pos_119886	-0.125525
chr15_99926138_99926156_pos_184141	-0.125525
chr3_37580452_37580470_pos_321089	-0.125525
chr20_53942373_53942391_pos_295772	-0.125527
chr3_12340208_12340226_pos_315961	-0.125532
chr1_54459940_54459958_pos_15498	-0.125533
chr10_14040422_14040440_pos_55874	-0.125533
chr12_124519504_124519522_pos_134231	-0.125535
chr3_108132600_108132618_pos_333268	-0.125536
chr5_14790349_14790367_pos_378232	-0.125538
chr2_216681496_216681514_pos_278146	-0.125544
chr11_68146236_68146254_pos_96651	-0.125547
chr2_8821957_8821975_pos_242709	-0.125547
chr7_46602966_46602984_pos_451606	-0.125547
chr11_2944060_2944078_pos_84760	-0.12555
chr2_217066152_217066170_pos_278455	-0.12555
chr7_47992288_47992306_pos_452409	-0.12555
chr9_33391252_33391270_pos_494766	-0.12555
chr2_101428436_101428454_pos_261880	-0.125552
chr2_12732942_12732960_pos_244007	-0.125553
chr1_51567720_51567738_pos_14806	-0.125554
chr17_63395794_63395812_pos_213768	-0.125554
chr5_40682647_40682665_pos_380839	-0.125554
chr6_116249728_116249746_pos_429671	-0.125554
chr7_134991929_134991947_pos_462804	-0.125555
chr7_80940996_80941014_pos_455571	-0.125556
chr1_203039630_203039648_pos_39328	-0.125557
chr10_122029762_122029780_pos_81219	-0.125559
chr10_129694952_129694970_pos_83217	-0.125559
chr8_128269656_128269674_pos_487320	-0.125559
chr17_81580014_81580032_pos_219017	-0.12556
chr8_18814454_18814472_pos_470109	-0.125564
chr17_64278530_64278548_pos_214053	-0.125565
chr21_33901854_33901872_pos_299951	-0.125566
chr10_124741312_124741330_pos_82228	-0.125567
chr11_113073398_113073416_pos_103383	-0.125567
chr6_81570738_81570756_pos_425251	-0.125568
chr7_4747096_4747114_pos_443562	-0.125569
chr3_129560769_129560787_pos_338785	-0.12557
chr2_64064908_64064926_pos_256182	-0.125572
chr3_141151570_141151588_pos_340436	-0.125574
chr6_18432422_18432440_pos_415439	-0.125575
chr9_109986812_109986830_pos_503947	-0.125575
chr12_132598639_132598657_pos_134924	-0.125576
chr18_35513880_35513898_pos_225738	-0.125576
chr2_11368368_11368386_pos_243503	-0.125576
chr17_57598066_57598084_pos_212177	-0.125577
chr11_112777013_112777031_pos_103130	-0.125578
chr16_86901552_86901570_pos_197372	-0.125578
chr3_119416530_119416548_pos_334759	-0.12558
chr5_148830784_148830802_pos_399549	-0.125581
chr1_178629383_178629401_pos_34980	-0.125582
chr4_128354516_128354534_pos_366387	-0.125582
chr7_37211658_37211676_pos_450099	-0.125582
chr17_40539895_40539913_pos_207738	-0.125584
chr2_17830876_17830894_pos_244874	-0.125584
chr11_44741248_44741266_pos_92369	-0.125585
chr11_47525571_47525589_pos_93667	-0.125588
chr19_47743222_47743240_pos_240306	-0.125588
chrX_39196467_39196485_pos_514260	-0.125588
chr5_142631312_142631330_pos_397895	-0.125589
chr5_14270398_14270416_pos_377942	-0.125592
chr8_25983358_25983376_pos_472123	-0.125592
chr13_41058514_41058532_pos_140071	-0.125593
chrX_23012764_23012782_pos_513742	-0.125595
chr10_122139650_122139668_pos_81362	-0.125598
chrX_47129170_47129188_pos_515406	-0.125598
chr12_3235642_3235660_pos_112122	-0.125599
chr20_38095862_38095880_pos_291556	-0.125599
chr3_17196012_17196030_pos_317958	-0.125599
chr3_24225514_24225532_pos_318529	-0.125599
chr7_144439818_144439836_pos_464608	-0.1256
chr19_50148407_50148425_pos_240874	-0.125601
chrX_31338769_31338787_pos_514033	-0.125602
chr1_58875066_58875084_pos_16770	-0.125603
chr8_141173297_141173315_pos_489904	-0.125604
chr11_62443822_62443840_pos_95012	-0.125607
chr12_4270886_4270904_pos_112578	-0.125607
chr3_58082992_58083010_pos_326640	-0.125607
chr4_148008157_148008175_pos_369479	-0.125607
chr18_36420104_36420122_pos_226013	-0.125608
chr3_193145346_193145364_pos_349412	-0.12561
chr16_88443180_88443198_pos_198001	-0.125613
chr10_28947526_28947544_pos_58847	-0.125616
chr10_92125092_92125110_pos_73538	-0.125616
chr6_144435912_144435930_pos_435731	-0.125616
chr8_140705188_140705206_pos_489628	-0.125616
chr20_58908108_58908126_pos_296755	-0.125618
chr4_189838916_189838934_pos_376172	-0.125619
chr13_46893976_46893994_pos_141591	-0.12562
chr16_20918910_20918928_pos_188353	-0.125621
chr2_46137147_46137165_pos_252952	-0.125621
chr6_53043008_53043026_pos_423171	-0.125621
chr9_129006824_129006842_pos_508913	-0.125622
chr22_29870576_29870594_pos_307524	-0.125624
chr7_92813366_92813384_pos_456422	-0.125626
chr2_217913714_217913732_pos_279016	-0.125629
chr11_2792036_2792054_pos_84638	-0.12563
chr13_71522132_71522150_pos_143415	-0.12563
chr6_136180596_136180614_pos_433109	-0.12563
chr6_140346937_140346955_pos_434690	-0.125631
chr5_16143243_16143261_pos_378688	-0.125632
chr6_14362374_14362392_pos_413162	-0.125632
chr5_112551496_112551514_pos_391064	-0.125633
chr5_173245745_173245763_pos_406751	-0.125633
chr10_72317158_72317176_pos_67479	-0.125634
chr15_58471515_58471533_pos_170791	-0.125634
chr17_50588234_50588252_pos_211094	-0.125634
chr5_57435998_57436016_pos_383016	-0.125634
chr8_28190944_28190962_pos_472885	-0.125635
chr18_75168882_75168900_pos_231202	-0.125636
chr7_136876591_136876609_pos_463164	-0.125636
chr9_68690074_68690092_pos_496247	-0.125636
chr1_36175777_36175795_pos_11157	-0.125638
chr3_105837405_105837423_pos_332919	-0.125641
chr8_133404165_133404183_pos_488585	-0.125641
chr14_55124230_55124248_pos_153130	-0.125642
chr2_28596930_28596948_pos_247175	-0.125643
chr9_129174291_129174309_pos_508997	-0.125646
chr4_148166918_148166936_pos_369622	-0.125648
chr13_27660798_27660816_pos_136578	-0.125649
chr5_172765992_172766010_pos_406177	-0.125649
chr2_200095047_200095065_pos_275553	-0.12565
chr4_7823672_7823690_pos_352349	-0.12565
chr8_129685322_129685340_pos_487536	-0.12565
chr2_65164545_65164563_pos_256635	-0.125652
chr5_142221124_142221142_pos_397534	-0.125657
chr6_107536938_107536956_pos_427546	-0.125657
chr6_149196401_149196419_pos_436371	-0.125657
chr6_163777684_163777702_pos_440462	-0.125657
chr1_218364507_218364525_pos_44143	-0.125658
chr18_24262324_24262342_pos_224082	-0.125658
chr11_5289870_5289888_pos_85049	-0.125662
chr10_21494926_21494944_pos_57520	-0.125664
chr1_10706665_10706683_pos_3391	-0.125665
chr6_149451431_149451449_pos_436425	-0.125666
chr1_14141896_14141914_pos_4734	-0.125667
chr17_15257590_15257608_pos_202780	-0.125668
chr5_15366788_15366806_pos_378447	-0.125668
chr7_70655012_70655030_pos_454003	-0.125669
chr9_14096448_14096466_pos_492744	-0.12567
chr19_14112557_14112575_pos_235285	-0.125671
chr1_42962912_42962930_pos_13133	-0.125673
chr15_41900836_41900854_pos_167763	-0.125673
chr7_116548882_116548900_pos_459842	-0.125673
chr20_53935158_53935176_pos_295764	-0.125674
chr1_154418439_154418457_pos_29756	-0.125675
chr13_30342316_30342334_pos_137492	-0.125676
chr14_90534210_90534228_pos_160981	-0.125677
chr6_163346556_163346574_pos_440067	-0.125684
chr8_53492420_53492438_pos_477051	-0.125684
chr9_38051676_38051694_pos_495824	-0.125684
chr10_88041634_88041652_pos_71848	-0.125686
chr18_77114664_77114682_pos_231639	-0.125686
chr14_89294394_89294412_pos_160623	-0.125687
chr4_143320290_143320308_pos_368391	-0.125687
chr7_140507920_140507938_pos_464327	-0.125687
chrX_138848302_138848320_pos_518823	-0.125687
chr1_17527682_17527700_pos_5656	-0.125688
chr22_28043444_28043462_pos_306865	-0.125688
chr3_32111614_32111632_pos_320238	-0.125688
chr19_558930_558948_pos_231946	-0.12569
chr1_19504968_19504986_pos_6113	-0.125692
chr6_139403942_139403960_pos_434184	-0.125695
chr5_71907110_71907128_pos_385710	-0.125698
chr4_86908300_86908318_pos_361525	-0.125699
chr7_35726852_35726870_pos_449594	-0.125699
chr9_132267264_132267282_pos_510773	-0.125699
chr1_228268020_228268038_pos_46678	-0.1257
chr9_137666609_137666627_pos_512327	-0.1257
chr10_71836142_71836160_pos_67062	-0.125701
chr14_89617103_89617121_pos_160787	-0.125703
chr1_46624340_46624358_pos_14165	-0.125706
chr1_175129408_175129426_pos_34219	-0.125707
chr1_231553518_231553536_pos_47833	-0.125707
chr18_44589892_44589910_pos_226488	-0.125707
chr14_104967913_104967931_pos_164036	-0.125709
chr18_44803458_44803476_pos_226588	-0.125709
chr5_16534390_16534408_pos_378817	-0.125712
chr8_124426094_124426112_pos_485952	-0.125716
chr11_12800166_12800184_pos_87615	-0.125719
chr10_35795203_35795221_pos_61591	-0.12572
chr11_36111206_36111224_pos_91743	-0.12572
chr8_121673529_121673547_pos_484905	-0.12572
chr13_75804494_75804512_pos_144167	-0.125721
chr8_125219282_125219300_pos_486322	-0.125721
chr10_29689236_29689254_pos_59241	-0.125724
chr21_37463358_37463376_pos_300775	-0.125724
chr19_13097274_13097292_pos_235096	-0.125725
chr15_98801408_98801426_pos_183305	-0.125728
chr6_160428259_160428277_pos_439407	-0.125729
chr8_22596218_22596236_pos_471287	-0.125729
chr3_17088028_17088046_pos_317839	-0.12573
chr12_67755108_67755126_pos_122905	-0.125732
chr8_48406740_48406758_pos_476562	-0.125732
chr17_29133294_29133312_pos_205332	-0.125734
chr11_94732901_94732919_pos_101089	-0.125735
chr20_33604722_33604740_pos_290147	-0.125735
chr7_100468172_100468190_pos_457228	-0.125735
chr15_60586522_60586540_pos_171224	-0.125737
chr9_113555894_113555912_pos_504928	-0.125737
chr11_8765652_8765670_pos_85460	-0.125739
chr11_130814758_130814776_pos_109380	-0.125739
chr10_11197508_11197526_pos_54981	-0.12574
chr12_1350641_1350659_pos_110574	-0.125742
chr5_122442838_122442856_pos_392329	-0.125742
chr11_130450830_130450848_pos_108922	-0.125743
chr5_136011649_136011667_pos_395365	-0.125743
chr6_46850276_46850294_pos_422636	-0.125743
chr1_206706196_206706214_pos_41273	-0.125744
chr10_49007653_49007671_pos_62905	-0.125744
chr19_46984716_46984734_pos_240045	-0.125744
chr11_75554710_75554728_pos_98692	-0.125745
chr17_9244256_9244274_pos_201814	-0.125746
chr9_87064008_87064026_pos_498781	-0.125747
chr13_110912718_110912736_pos_148000	-0.125748
chr12_106296290_106296308_pos_128963	-0.125749
chr8_272993_273011_pos_466235	-0.125749
chr11_6635833_6635851_pos_85173	-0.125751
chr1_116915348_116915366_pos_27856	-0.125752
chr17_29845428_29845446_pos_205741	-0.125752
chr10_29370605_29370623_pos_59001	-0.125753
chr3_190491738_190491756_pos_349002	-0.125754
chr4_76188410_76188428_pos_359788	-0.125754
chr2_85998682_85998700_pos_259751	-0.125757
chr13_79782909_79782927_pos_144547	-0.125759
chr3_70853632_70853650_pos_329640	-0.125759
chr2_36468862_36468880_pos_249253	-0.12576
chr2_156400740_156400758_pos_268471	-0.12576
chr6_15062918_15062936_pos_413470	-0.12576
chr8_29778748_29778766_pos_473423	-0.12576
chr10_47253904_47253922_pos_62711	-0.125761
chr2_56334858_56334876_pos_255241	-0.125763
chr5_150214581_150214599_pos_400982	-0.125763
chr1_54646262_54646280_pos_15637	-0.125764
chr1_201792946_201792964_pos_38734	-0.125765
chr10_68600406_68600424_pos_65816	-0.125767
chr8_21906122_21906140_pos_470980	-0.125767
chr2_159065138_159065156_pos_269017	-0.125768
chr1_211648464_211648482_pos_42581	-0.125769
chr2_18552508_18552526_pos_245007	-0.12577
chr13_111247862_111247880_pos_148100	-0.125772
chr2_68877125_68877143_pos_257404	-0.125772
chr1_89616812_89616830_pos_22893	-0.125773
chr2_15449446_15449464_pos_244264	-0.125774
chr22_38698594_38698612_pos_310735	-0.125774
chr15_37109910_37109928_pos_166584	-0.125775
chr17_77556262_77556280_pos_217338	-0.125775
chr1_160130764_160130782_pos_30939	-0.125776
chr2_69175954_69175972_pos_257631	-0.125776
chr2_45759308_45759326_pos_252597	-0.125778
chr2_178859916_178859934_pos_272920	-0.125778
chr2_196536248_196536266_pos_275110	-0.125779
chr3_41203212_41203230_pos_322383	-0.125781
chr22_46035942_46035960_pos_313124	-0.125782
chr22_17948168_17948186_pos_304208	-0.125784
chr6_7043094_7043112_pos_410845	-0.125784
chr10_33203028_33203046_pos_60602	-0.125785
chr17_75858864_75858882_pos_216566	-0.125786
chr10_86670550_86670568_pos_71443	-0.125787
chr13_98509785_98509803_pos_145983	-0.125788
chr10_124971472_124971490_pos_82272	-0.125789
chr11_75535266_75535284_pos_98667	-0.125789
chr4_126513794_126513812_pos_366231	-0.125789
chr14_93953510_93953528_pos_162035	-0.125791
chrX_54484064_54484082_pos_515817	-0.125791
chr10_103229990_103230008_pos_76581	-0.125793
chr20_51573811_51573829_pos_295233	-0.125796
chr5_60634110_60634128_pos_383924	-0.125796
chr3_146132107_146132125_pos_341087	-0.125799
chr14_101879886_101879904_pos_163191	-0.1258
chr3_10516574_10516592_pos_315362	-0.125801
chr1_203629125_203629143_pos_39902	-0.125802
chr1_239739328_239739346_pos_50905	-0.125802
chr17_1512216_1512234_pos_199280	-0.125802
chr18_48590200_48590218_pos_227397	-0.125803
chr1_185566192_185566210_pos_37084	-0.125804
chr15_87488284_87488302_pos_180341	-0.125804
chr6_112279722_112279740_pos_429226	-0.125804
chr11_10860202_10860220_pos_86135	-0.125806
chr2_216573388_216573406_pos_278058	-0.125806
chr3_125073190_125073208_pos_337044	-0.125807
chr15_63000756_63000774_pos_172162	-0.125808
chr12_47813694_47813712_pos_119137	-0.125809
chr16_48499424_48499442_pos_189967	-0.125809
chr2_47269194_47269212_pos_253949	-0.125809
chr20_4613284_4613302_pos_286028	-0.125809
chr10_34809351_34809369_pos_61244	-0.12581
chr15_78062214_78062232_pos_178198	-0.125811
chr8_99757832_99757850_pos_481790	-0.125811
chrX_108349342_108349360_pos_517468	-0.125811
chr5_68028721_68028739_pos_385273	-0.125812
chr1_3370030_3370048_pos_922	-0.125813
chr22_42680854_42680872_pos_312043	-0.125814
chr6_108967261_108967279_pos_428125	-0.125814
chr11_86680842_86680860_pos_100481	-0.125815
chr5_32093420_32093438_pos_379411	-0.125815
chr5_179816994_179817012_pos_408447	-0.125816
chr22_38284180_38284198_pos_310541	-0.125817
chr9_136567112_136567130_pos_511961	-0.125817
chr8_117981370_117981388_pos_484153	-0.125818
chr9_113541362_113541380_pos_504899	-0.125819
chr6_112232977_112232995_pos_429168	-0.125821
chr12_49810110_49810128_pos_119653	-0.125822
chr10_110646481_110646499_pos_78197	-0.125823
chr18_55869532_55869550_pos_228706	-0.125824
chr6_23181150_23181168_pos_416697	-0.125824
chr1_3423456_3423474_pos_971	-0.125825
chr2_227367070_227367088_pos_281134	-0.125825
chr22_35870728_35870746_pos_309274	-0.125825
chr3_65714106_65714124_pos_328275	-0.125825
chr11_120229910_120229928_pos_105743	-0.125827
chr2_217054304_217054322_pos_278426	-0.125831
chr9_695414_695432_pos_490860	-0.125835
chr6_45951778_45951796_pos_422268	-0.125836
chr3_195082494_195082512_pos_350417	-0.125837
chr8_143948517_143948535_pos_490377	-0.125837
chr14_68233578_68233596_pos_156019	-0.125838
chr2_191844760_191844778_pos_274762	-0.125838
chr2_36450996_36451014_pos_249219	-0.125839
chr17_927906_927924_pos_198841	-0.12584
chr2_96591342_96591360_pos_260497	-0.12584
chr3_188344922_188344940_pos_348543	-0.125842
chrX_48676431_48676449_pos_515564	-0.125842
chr6_53172075_53172093_pos_423213	-0.125843
chr10_127016546_127016564_pos_82759	-0.125844
chr2_28300628_28300646_pos_246981	-0.125846
chr8_22485910_22485928_pos_471224	-0.125846
chr8_94115716_94115734_pos_480655	-0.125846
chr15_91944476_91944494_pos_181672	-0.125848
chr4_52842048_52842066_pos_357600	-0.125848
chr2_158716550_158716568_pos_268779	-0.12585
chr13_29282190_29282208_pos_137063	-0.125851
chr11_114083078_114083096_pos_103643	-0.125852
chr13_75770904_75770922_pos_144088	-0.125853
chr2_168700107_168700125_pos_271123	-0.125855
chr5_66551226_66551244_pos_384548	-0.125856
chr5_159107032_159107050_pos_403762	-0.125856
chr12_6182512_6182530_pos_113135	-0.125857
chr12_123526900_123526918_pos_133808	-0.125857
chr11_61909138_61909156_pos_94854	-0.125859
chr15_66088368_66088386_pos_173401	-0.12586
chrX_28850446_28850464_pos_513963	-0.125861
chr1_31796346_31796364_pos_10253	-0.125862
chr5_173310962_173310980_pos_406909	-0.125862
chr13_73940299_73940317_pos_143586	-0.125863
chr4_185867698_185867716_pos_375680	-0.125864
chr17_32516250_32516268_pos_206155	-0.125865
chr17_887882_887900_pos_198813	-0.125867
chr7_132537628_132537646_pos_462198	-0.125869
chr22_32529216_32529234_pos_308081	-0.12587
chr15_92892746_92892764_pos_182094	-0.125873
chr13_20125404_20125422_pos_135038	-0.125877
chr20_64082340_64082358_pos_297759	-0.125877
chr1_61524416_61524434_pos_18117	-0.125878
chr2_191166540_191166558_pos_274526	-0.125878
chr4_156607154_156607172_pos_371213	-0.125878
chr1_8047856_8047874_pos_1822	-0.125879
chr17_8125640_8125658_pos_201238	-0.125879
chr1_15703868_15703886_pos_5042	-0.125883
chr15_80503596_80503614_pos_178589	-0.125883
chr2_207334910_207334928_pos_277131	-0.125883
chr18_25229458_25229476_pos_224279	-0.125884
chr19_3387876_3387894_pos_232902	-0.125884
chr20_53960352_53960370_pos_295785	-0.125884
chr22_38217926_38217944_pos_310477	-0.125884
chr4_151719197_151719215_pos_370171	-0.125884
chr12_106342922_106342940_pos_128988	-0.125886
chr17_4316209_4316227_pos_200644	-0.125886
chr4_123876346_123876364_pos_365750	-0.125886
chr9_73011586_73011604_pos_497464	-0.125886
chr1_43783830_43783848_pos_13450	-0.125887
chr11_125170836_125170854_pos_107149	-0.125887
chr12_6548214_6548232_pos_113310	-0.125887
chr4_185863300_185863318_pos_375649	-0.125888
chr6_111712691_111712709_pos_428805	-0.125888
chr12_57262268_57262286_pos_121355	-0.12589
chr3_51686737_51686755_pos_325111	-0.12589
chr6_71481040_71481058_pos_424430	-0.125891
chr7_71408540_71408558_pos_454194	-0.125891
chr1_85584370_85584388_pos_22329	-0.125892
chr10_89375021_89375039_pos_72377	-0.125893
chr14_64195614_64195632_pos_155274	-0.125893
chr4_186726976_186726994_pos_376070	-0.125894
chr17_57106706_57106724_pos_211775	-0.125895
chr8_128900686_128900704_pos_487424	-0.125895
chr19_11191580_11191598_pos_234715	-0.125896
chr11_126351180_126351198_pos_107597	-0.125898
chr2_31238551_31238569_pos_248185	-0.125898
chr9_133506000_133506018_pos_510984	-0.125898
chr12_83472897_83472915_pos_124657	-0.125901
chr15_85000110_85000128_pos_179529	-0.125902
chr10_11241028_11241046_pos_55015	-0.125903
chr10_122474626_122474644_pos_81656	-0.125904
chr11_35373937_35373955_pos_91579	-0.125904
chr19_3104165_3104183_pos_232795	-0.125904
chr12_27191108_27191126_pos_116597	-0.125906
chr18_58997908_58997926_pos_229858	-0.125906
chr17_28808550_28808568_pos_205214	-0.125907
chr22_46577182_46577200_pos_313504	-0.125907
chr4_158006776_158006794_pos_371384	-0.125907
chr8_105634274_105634292_pos_483214	-0.125907
chr9_12786138_12786156_pos_492164	-0.125909
chr12_111574938_111574956_pos_130860	-0.12591
chr19_33879980_33879998_pos_237445	-0.125911
chr2_159564251_159564269_pos_269346	-0.125912
chr8_38906524_38906542_pos_475091	-0.125912
chr3_148757770_148757788_pos_341316	-0.125915
chr11_19632678_19632696_pos_89369	-0.125916
chr18_57694090_57694108_pos_229001	-0.125917
chr6_155108530_155108548_pos_437806	-0.125917
chr17_78899508_78899526_pos_218167	-0.125918
chr2_39523997_39524015_pos_250398	-0.125918
chr6_168541382_168541400_pos_441493	-0.125918
chr1_109792330_109792348_pos_25959	-0.125919
chr14_83976108_83976126_pos_160224	-0.125919
chr1_185488980_185488998_pos_37047	-0.12592
chr13_110239180_110239198_pos_147390	-0.12592
chr6_4055580_4055598_pos_409901	-0.12592
chr12_118537830_118537848_pos_132345	-0.125921
chr8_100239044_100239062_pos_481838	-0.125922
chr1_176933216_176933234_pos_34568	-0.125923
chr10_125093529_125093547_pos_82471	-0.125923
chr4_76952906_76952924_pos_360408	-0.125923
chr11_94184392_94184410_pos_101060	-0.125924
chr4_153448112_153448130_pos_370742	-0.125924
chr6_26535036_26535054_pos_417206	-0.125924
chr12_51327280_51327298_pos_120105	-0.125925
chr5_74185864_74185882_pos_386340	-0.125926
chr6_166561926_166561944_pos_441045	-0.125928
chr8_121669767_121669785_pos_484891	-0.125928
chr11_62905490_62905508_pos_95195	-0.12593
chr1_213393646_213393664_pos_43025	-0.125931
chr9_126587426_126587444_pos_507743	-0.125933
chr10_32980722_32980740_pos_60486	-0.125936
chr10_45418992_45419010_pos_62560	-0.125936
chr3_171347320_171347338_pos_344611	-0.125936
chr1_39344486_39344504_pos_11774	-0.125937
chr17_73537056_73537074_pos_215917	-0.125937
chr16_56102315_56102333_pos_191308	-0.125939
chrX_68707370_68707388_pos_516278	-0.125939
chr1_8668418_8668436_pos_2396	-0.12594
chr11_117882986_117883004_pos_104871	-0.12594
chr7_35415597_35415615_pos_449415	-0.125941
chr1_237045972_237045990_pos_50575	-0.125943
chr9_131422743_131422761_pos_510244	-0.125943
chr17_80859339_80859357_pos_218525	-0.125945
chr19_38649918_38649936_pos_237937	-0.125947
chr8_41199340_41199358_pos_475532	-0.125947
chr19_6088860_6088878_pos_233821	-0.125948
chr20_51412468_51412486_pos_295072	-0.125948
chr1_100444282_100444300_pos_25070	-0.125949
chr10_97024718_97024736_pos_74854	-0.125949
chr17_21161988_21162006_pos_204681	-0.125949
chr5_171639448_171639466_pos_405375	-0.125952
chr19_32628650_32628668_pos_237362	-0.125954
chr3_174442462_174442480_pos_345562	-0.125956
chr11_19697934_19697952_pos_89422	-0.125957
chr12_3158792_3158810_pos_111970	-0.125957
chr16_70386872_70386890_pos_193758	-0.125957
chr11_86919008_86919026_pos_100572	-0.12596
chr13_98467904_98467922_pos_145872	-0.12596
chr3_146159228_146159246_pos_341147	-0.12596
chr3_43754436_43754454_pos_323281	-0.125963
chr5_9533510_9533528_pos_377239	-0.125964
chr12_62685344_62685362_pos_121804	-0.125965
chr6_4313182_4313200_pos_409940	-0.125965
chrX_47523668_47523686_pos_515455	-0.125966
chr2_64667170_64667188_pos_256380	-0.125972
chr21_44317420_44317438_pos_302631	-0.125972
chr2_74587762_74587780_pos_259004	-0.125973
chr1_16250178_16250196_pos_5513	-0.125974
chr6_152245220_152245238_pos_437318	-0.125978
chr9_38044152_38044170_pos_495801	-0.125978
chr1_201850372_201850390_pos_38753	-0.125981
chr1_56506054_56506072_pos_16352	-0.125982
chr14_68633467_68633485_pos_156647	-0.125983
chr17_17567566_17567584_pos_203599	-0.125983
chr4_5033497_5033515_pos_351878	-0.125983
chr1_201260068_201260086_pos_38067	-0.125984
chr17_66542121_66542139_pos_214516	-0.125984
chr19_2544210_2544228_pos_232545	-0.125985
chr5_155140752_155140770_pos_402597	-0.125986
chr7_131607552_131607570_pos_461647	-0.125986
chr12_110575498_110575516_pos_130542	-0.125988
chr1_1859376_1859394_pos_210	-0.125989
chr14_56590949_56590967_pos_153462	-0.125994
chr8_19965866_19965884_pos_470605	-0.125996
chr20_34709822_34709840_pos_290429	-0.125997
chr1_9252851_9252869_pos_2672	-0.125999
chr1_214372220_214372238_pos_43500	-0.125999
chr1_233668348_233668366_pos_48949	-0.125999
chr2_85854106_85854124_pos_259725	-0.126001
chr2_217934484_217934502_pos_279075	-0.126001
chr11_128956636_128956654_pos_108576	-0.126002
chr12_57136680_57136698_pos_121300	-0.126003
chr8_37153444_37153462_pos_474312	-0.126004
chr10_3468246_3468264_pos_52654	-0.126005
chr2_60533234_60533252_pos_255507	-0.126005
chr10_112287983_112288001_pos_78678	-0.126006
chr15_91883127_91883145_pos_181515	-0.126007
chr3_149638871_149638889_pos_341769	-0.126008
chr12_121591189_121591207_pos_132987	-0.126009
chr15_75570400_75570418_pos_177441	-0.126009
chr10_89519006_89519024_pos_72529	-0.12601
chr2_60485380_60485398_pos_255429	-0.126011
chr10_47039423_47039441_pos_62676	-0.126012
chr3_119667965_119667983_pos_334952	-0.126012
chr10_17009610_17009628_pos_56612	-0.126013
chr14_72186563_72186581_pos_157926	-0.126015
chr8_132552516_132552534_pos_488142	-0.126015
chr7_54774364_54774382_pos_453178	-0.126017
chr7_98368882_98368900_pos_456982	-0.126017
chr1_60620267_60620285_pos_17318	-0.12602
chr12_93823828_93823846_pos_126423	-0.12602
chr11_128502804_128502822_pos_108173	-0.126021
chr16_78815941_78815959_pos_195310	-0.126021
chr9_14325860_14325878_pos_493147	-0.126024
chr11_118206776_118206794_pos_105008	-0.126026
chr22_36036467_36036485_pos_309457	-0.126026
chr2_190628212_190628230_pos_274301	-0.126027
chr20_34745082_34745100_pos_290462	-0.126028
chr22_31436382_31436400_pos_307924	-0.126028
chr4_37676034_37676052_pos_355622	-0.126028
chr4_113468386_113468404_pos_364156	-0.126028
chr9_99258242_99258260_pos_502129	-0.126028
chr11_123307213_123307231_pos_106831	-0.12603
chr16_86680714_86680732_pos_197307	-0.12603
chr9_23590760_23590778_pos_494346	-0.126031
chr10_12822755_12822773_pos_55430	-0.126032
chr7_134789642_134789660_pos_462570	-0.126033
chr2_100604268_100604286_pos_261380	-0.126034
chr15_39434353_39434371_pos_166956	-0.126036
chr1_204431501_204431519_pos_40298	-0.126037
chr1_248874095_248874113_pos_51989	-0.126037
chr13_39160114_39160132_pos_139263	-0.126037
chr15_89017670_89017688_pos_180641	-0.126037
chr13_50192356_50192374_pos_142252	-0.126038
chr17_62916582_62916600_pos_213678	-0.126041
chr2_98805864_98805882_pos_260959	-0.126041
chr12_3175536_3175554_pos_111995	-0.126042
chr9_716362_716380_pos_490917	-0.126043
chr5_107572275_107572293_pos_390289	-0.126044
chr1_10980386_10980404_pos_3716	-0.126045
chr6_16675104_16675122_pos_414407	-0.126045
chr10_4947242_4947260_pos_53660	-0.126046
chr7_50069206_50069224_pos_452601	-0.126047
chr10_3323908_3323926_pos_52572	-0.126048
chr2_11388396_11388414_pos_243520	-0.126048
chr3_69724957_69724975_pos_329348	-0.126048
chr1_196404404_196404422_pos_37563	-0.12605
chr2_33034886_33034904_pos_248595	-0.12605
chr4_5748316_5748334_pos_351899	-0.12605
chr14_73718142_73718160_pos_158425	-0.126051
chr8_141418756_141418774_pos_490107	-0.126051
chr2_201432626_201432644_pos_275833	-0.126053
chr20_6708972_6708990_pos_286438	-0.126053
chr22_46770288_46770306_pos_313754	-0.126053
chr3_49204078_49204096_pos_324593	-0.126053
chr7_150754556_150754574_pos_464895	-0.126054
chr11_46296012_46296030_pos_93136	-0.126057
chr15_91895677_91895695_pos_181569	-0.126057
chr4_85477660_85477678_pos_361360	-0.126057
chr17_72502767_72502785_pos_215655	-0.126058
chr5_126002456_126002474_pos_393613	-0.126061
chr17_37517266_37517284_pos_206614	-0.126062
chr21_32094980_32094998_pos_299464	-0.126063
chr20_60306295_60306313_pos_297031	-0.126064
chr10_131976230_131976248_pos_83444	-0.126065
chr19_4636678_4636696_pos_233250	-0.126065
chr13_46662732_46662750_pos_141511	-0.126068
chr3_133547991_133548009_pos_339414	-0.126068
chr14_52048084_52048102_pos_152129	-0.126069
chr1_66262498_66262516_pos_19344	-0.12607
chr15_47440052_47440070_pos_168560	-0.12607
chr3_121594957_121594975_pos_335439	-0.12607
chr5_80191613_80191631_pos_387592	-0.12607
chr1_202353009_202353027_pos_39014	-0.126072
chr8_74270964_74270982_pos_479027	-0.126072
chr9_14303188_14303206_pos_493023	-0.126072
chr11_69044514_69044532_pos_97093	-0.126073
chr2_179622900_179622918_pos_273146	-0.126073
chr4_123832547_123832565_pos_365679	-0.126074
chrX_39519765_39519783_pos_514396	-0.126074
chr9_95023454_95023472_pos_501150	-0.126075
chr12_617400_617418_pos_110340	-0.126076
chr12_47838682_47838700_pos_119188	-0.126076
chr6_42441300_42441318_pos_421269	-0.126076
chr2_237223732_237223750_pos_283146	-0.126077
chr3_57155145_57155163_pos_326417	-0.126079
chr11_46921122_46921140_pos_93427	-0.12608
chr11_122342788_122342806_pos_106499	-0.126082
chr1_89556954_89556972_pos_22869	-0.126083
chr12_5064552_5064570_pos_112806	-0.126083
chr22_35995931_35995949_pos_309447	-0.126083
chr16_19119839_19119857_pos_187964	-0.126084
chr6_144349829_144349847_pos_435710	-0.126085
chr8_124659984_124660002_pos_486056	-0.126085
chr2_46350580_46350598_pos_253206	-0.126086
chr16_64012276_64012294_pos_192368	-0.126088
chr16_30854448_30854466_pos_189654	-0.126089
chr17_21166770_21166788_pos_204692	-0.12609
chr6_34319352_34319370_pos_418289	-0.12609
chr21_46298164_46298182_pos_303557	-0.126091
chr3_188397140_188397158_pos_348606	-0.126091
chr1_66544144_66544162_pos_19671	-0.126092
chr4_94457826_94457844_pos_362408	-0.126092
chr7_15802554_15802572_pos_444995	-0.126092
chr8_102788544_102788562_pos_482728	-0.126093
chr8_66164513_66164531_pos_478446	-0.126094
chr12_5047189_5047207_pos_112785	-0.126095
chr7_121446730_121446748_pos_460233	-0.126098
chr1_46613548_46613566_pos_14151	-0.126099
chr1_171110637_171110655_pos_33546	-0.126099
chr1_201028522_201028540_pos_38057	-0.126101
chr20_47379988_47380006_pos_293592	-0.126102
chr12_67940944_67940962_pos_123025	-0.126103
chr15_55737549_55737567_pos_169826	-0.126103
chr19_55494624_55494642_pos_241324	-0.126104
chr18_36441939_36441957_pos_226055	-0.126105
chr8_122798962_122798980_pos_485037	-0.126106
chr1_206693896_206693914_pos_41242	-0.126107
chr1_202112934_202112952_pos_38899	-0.126109
chr2_61380926_61380944_pos_255613	-0.12611
chr2_113324919_113324937_pos_264149	-0.12611
chr3_50639412_50639430_pos_325027	-0.12611
chr7_28458981_28458999_pos_447490	-0.12611
chr12_112005949_112005967_pos_130961	-0.126113
chr14_95010668_95010686_pos_162149	-0.126113
chr12_93814219_93814237_pos_126404	-0.126115
chr9_104915208_104915226_pos_502439	-0.126115
chr6_156988500_156988518_pos_438218	-0.126118
chr11_10564868_10564886_pos_86003	-0.126119
chr20_38136077_38136095_pos_291623	-0.126121
chr10_17009220_17009238_pos_56606	-0.126122
chr8_37841505_37841523_pos_474549	-0.126122
chr6_112502812_112502830_pos_429273	-0.126124
chr5_159097868_159097886_pos_403733	-0.126125
chr3_177194068_177194086_pos_345655	-0.126126
chr1_246641762_246641780_pos_51896	-0.126128
chr4_173506470_173506488_pos_373191	-0.126131
chr11_65490131_65490149_pos_95996	-0.126132
chr5_37668651_37668669_pos_380335	-0.126132
chr1_119713910_119713928_pos_28250	-0.126133
chr2_160243008_160243026_pos_269508	-0.126136
chr6_84052442_84052460_pos_425642	-0.126136
chr17_15083456_15083474_pos_202704	-0.126138
chr11_45993826_45993844_pos_93026	-0.126139
chr1_201769332_201769350_pos_38705	-0.12614
chr13_39893063_39893081_pos_139675	-0.12614
chr2_215579920_215579938_pos_277807	-0.126142
chr5_115600090_115600108_pos_391727	-0.126142
chr6_71496450_71496468_pos_424443	-0.126142
chr12_11705538_11705556_pos_113801	-0.126143
chr6_13708887_13708905_pos_413044	-0.126143
chr9_2663990_2664008_pos_491322	-0.126145
chr6_18379911_18379929_pos_415417	-0.126146
chr18_48957300_48957318_pos_227907	-0.126147
chr19_1856958_1856976_pos_232281	-0.126147
chr2_101266218_101266236_pos_261845	-0.126147
chr1_46206946_46206964_pos_14128	-0.126148
chr16_78764060_78764078_pos_195290	-0.126149
chr2_64222548_64222566_pos_256214	-0.126149
chr8_26259195_26259213_pos_472271	-0.126149
chr5_149381984_149382002_pos_400081	-0.12615
chr9_13863152_13863170_pos_492556	-0.12615
chr1_43303428_43303446_pos_13304	-0.126151
chr15_57683220_57683238_pos_170548	-0.126152
chr1_226405418_226405436_pos_46026	-0.126153
chr10_103908570_103908588_pos_77055	-0.126153
chr18_48343430_48343448_pos_227277	-0.126154
chr15_63053484_63053502_pos_172230	-0.126155
chr1_67750251_67750269_pos_20052	-0.126156
chr7_69962535_69962553_pos_453847	-0.126156
chr1_74425232_74425250_pos_20648	-0.126157
chr3_46913689_46913707_pos_324159	-0.126157
chr4_76856392_76856410_pos_360384	-0.126157
chr10_72174806_72174824_pos_67371	-0.126159
chr16_22372339_22372357_pos_188566	-0.126159
chr1_213419800_213419818_pos_43046	-0.12616
chr16_8866659_8866677_pos_186383	-0.12616
chr13_71625532_71625550_pos_143433	-0.126161
chr12_52945896_52945914_pos_120492	-0.126163
chr4_76736658_76736676_pos_360283	-0.126163
chr3_172333139_172333157_pos_345365	-0.126164
chr11_64675496_64675514_pos_95617	-0.126166
chr3_58296877_58296895_pos_326797	-0.126166
chr5_79508264_79508282_pos_387368	-0.126166
chr6_24981044_24981062_pos_416876	-0.126168
chr8_80698062_80698080_pos_479550	-0.12617
chr14_76772854_76772872_pos_159564	-0.126171
chr17_19508226_19508244_pos_204452	-0.126171
chr10_21507334_21507352_pos_57551	-0.126172
chr4_168716032_168716050_pos_372519	-0.126172
chr7_37339042_37339060_pos_450164	-0.126172
chr14_73833306_73833324_pos_158599	-0.126173
chr6_56803722_56803740_pos_424110	-0.126174
chr3_41026598_41026616_pos_322253	-0.126176
chr1_39127690_39127708_pos_11604	-0.126177
chr15_60370454_60370472_pos_171110	-0.126177
chr4_184100398_184100416_pos_374445	-0.126179
chr19_44876153_44876171_pos_239296	-0.12618
chr2_9191684_9191702_pos_242794	-0.12618
chr8_79890814_79890832_pos_479322	-0.12618
chr5_56347044_56347062_pos_382608	-0.126181
chr17_59369230_59369248_pos_212742	-0.126183
chr8_95101110_95101128_pos_480870	-0.126185
chr15_67883299_67883317_pos_174286	-0.126186
chr7_90661542_90661560_pos_455931	-0.126186
chr3_8461325_8461343_pos_314767	-0.126187
chr20_24379908_24379926_pos_288956	-0.126189
chr10_31677696_31677714_pos_60176	-0.126191
chr12_46389328_46389346_pos_118483	-0.126192
chr12_53044420_53044438_pos_120553	-0.126193
chr1_40802558_40802576_pos_12180	-0.126194
chr5_141826884_141826902_pos_397394	-0.126194
chr6_35669235_35669253_pos_419107	-0.126194
chr20_13791674_13791692_pos_287463	-0.126195
chr17_39934038_39934056_pos_207239	-0.126196
chr6_116327153_116327171_pos_429710	-0.126196
chr13_44224980_44224998_pos_140948	-0.126199
chr3_66376934_66376952_pos_328601	-0.1262
chr12_27579130_27579148_pos_116804	-0.126201
chr6_87351560_87351578_pos_426009	-0.126201
chr12_106418647_106418665_pos_129002	-0.126202
chr5_141528430_141528448_pos_397280	-0.126202
chr12_96048698_96048716_pos_127144	-0.126203
chr13_73940262_73940280_pos_143585	-0.126203
chr6_25071024_25071042_pos_416926	-0.126203
chr6_35038212_35038230_pos_418583	-0.126204
chr2_74991826_74991844_pos_259138	-0.126205
chr5_62596876_62596894_pos_384108	-0.126205
chr2_43041984_43042002_pos_251809	-0.126206
chr8_42463572_42463590_pos_475974	-0.126207
chr10_31261954_31261972_pos_60050	-0.126208
chr10_72097710_72097728_pos_67304	-0.126208
chr19_48726704_48726722_pos_240463	-0.126208
chr5_139393229_139393247_pos_396403	-0.126208
chr6_140002296_140002314_pos_434538	-0.126208
chr1_225811690_225811708_pos_45817	-0.12621
chr15_42903784_42903802_pos_168175	-0.12621
chr19_4971464_4971482_pos_233327	-0.12621
chr3_24213202_24213220_pos_318515	-0.12621
chr3_126752472_126752490_pos_337421	-0.12621
chr7_86745264_86745282_pos_455817	-0.12621
chr2_37768748_37768766_pos_249849	-0.126211
chr4_124060862_124060880_pos_365875	-0.126211
chr5_137270017_137270035_pos_395529	-0.126211
chr6_83978512_83978530_pos_425624	-0.126211
chr10_71968724_71968742_pos_67115	-0.126212
chr10_110833686_110833704_pos_78580	-0.126212
chr15_52337498_52337516_pos_169628	-0.126212
chr2_5916174_5916192_pos_242100	-0.126212
chr1_63778606_63778624_pos_18496	-0.126215
chr13_46964332_46964350_pos_141600	-0.126217
chr8_128863760_128863778_pos_487421	-0.126217
chr19_46480838_46480856_pos_239798	-0.126219
chr6_63476654_63476672_pos_424265	-0.126219
chrX_15695247_15695265_pos_513234	-0.126219
chr2_73760015_73760033_pos_258827	-0.12622
chr3_66472884_66472902_pos_328750	-0.12622
chr22_30249210_30249228_pos_307613	-0.126224
chr5_79491326_79491344_pos_387350	-0.126224
chr1_156160760_156160778_pos_30316	-0.126225
chr10_95474498_95474516_pos_74443	-0.126225
chr11_15688464_15688482_pos_88217	-0.126225
chr9_126957735_126957753_pos_507873	-0.126225
chr10_15621408_15621426_pos_56295	-0.126228
chr2_160475490_160475508_pos_269821	-0.126229
chr6_159977624_159977642_pos_439256	-0.126229
chr8_105663093_105663111_pos_483285	-0.126229
chr3_4865910_4865928_pos_314487	-0.12623
chr10_70255912_70255930_pos_66309	-0.126232
chr10_60286895_60286913_pos_64206	-0.126233
chr13_113991497_113991515_pos_148876	-0.126233
chr16_73050317_73050335_pos_194344	-0.126233
chr5_138641966_138641984_pos_396043	-0.126233
chr14_63437672_63437690_pos_155104	-0.126234
chr8_30327550_30327568_pos_473683	-0.126234
chr3_186935816_186935834_pos_347597	-0.126235
chr1_180522106_180522124_pos_35179	-0.126236
chr7_50713162_50713180_pos_452786	-0.126236
chr3_194640324_194640342_pos_350074	-0.126237
chr4_168487114_168487132_pos_372319	-0.126237
chr6_89584760_89584778_pos_426237	-0.126237
chr22_33606004_33606022_pos_308619	-0.126238
chr2_237093333_237093351_pos_283061	-0.126239
chr1_117147132_117147150_pos_27969	-0.126243
chr1_232556113_232556131_pos_48587	-0.126243
chr2_66444798_66444816_pos_256880	-0.126244
chr12_27190882_27190900_pos_116594	-0.126247
chr10_33273332_33273350_pos_60695	-0.126249
chrX_50594634_50594652_pos_515683	-0.12625
chr12_49674828_49674846_pos_119581	-0.126252
chr1_112041036_112041054_pos_26471	-0.126253
chr17_46004202_46004220_pos_209724	-0.126253
chr20_19981082_19981100_pos_288430	-0.126253
chr1_9852590_9852608_pos_2957	-0.126254
chr10_86057943_86057961_pos_71257	-0.126255
chr3_12961814_12961832_pos_316383	-0.126255
chr4_24471457_24471475_pos_354713	-0.126255
chr11_120342354_120342372_pos_105825	-0.126256
chr17_55237406_55237424_pos_211424	-0.126256
chr8_124668372_124668390_pos_486063	-0.126256
chr3_152382921_152382939_pos_342402	-0.126258
chr12_50272074_50272092_pos_119858	-0.126259
chr8_26303948_26303966_pos_472304	-0.126259
chr8_60852210_60852228_pos_477970	-0.126259
chr1_167634306_167634324_pos_32552	-0.12626
chr18_23237925_23237943_pos_223811	-0.12626
chr3_50264700_50264718_pos_324848	-0.12626
chr3_65669614_65669632_pos_328256	-0.12626
chr11_73158514_73158532_pos_97902	-0.126261
chr21_45137259_45137277_pos_302958	-0.126261
chr9_13899157_13899175_pos_492573	-0.126261
chr10_87916223_87916241_pos_71826	-0.126262
chr12_69613340_69613358_pos_123323	-0.126263
chr1_59921490_59921508_pos_17292	-0.126265
chr10_89224916_89224934_pos_72234	-0.126265
chr11_46697312_46697330_pos_93351	-0.126265
chr16_7375314_7375332_pos_186293	-0.126265
chr2_203582751_203582769_pos_276141	-0.126265
chr5_142785314_142785332_pos_398096	-0.126265
chr17_59435407_59435425_pos_212919	-0.126267
chr6_43142270_43142288_pos_421420	-0.126268
chr9_35341610_35341628_pos_495127	-0.126268
chr12_87862429_87862447_pos_124746	-0.126269
chr16_54510462_54510480_pos_191086	-0.126271
chr7_99382008_99382026_pos_457155	-0.126272
chr14_76993994_76994012_pos_159719	-0.126273
chr19_6064046_6064064_pos_233803	-0.126274
chr2_221074058_221074076_pos_280127	-0.126274
chr12_105460108_105460126_pos_128320	-0.126275
chr2_120553080_120553098_pos_264639	-0.126276
chr2_197262072_197262090_pos_275262	-0.126276
chr8_120082934_120082952_pos_484537	-0.126276
chr4_55410624_55410642_pos_358628	-0.126278
chr4_184348786_184348804_pos_374521	-0.126278
chr3_188337878_188337896_pos_348513	-0.126279
chr2_217151930_217151948_pos_278488	-0.12628
chr3_154060120_154060138_pos_342558	-0.126281
chr2_100074499_100074517_pos_261305	-0.126282
chr12_108834279_108834297_pos_129659	-0.126283
chr21_37415988_37416006_pos_300730	-0.126284
chr9_134130868_134130886_pos_511239	-0.126286
chr1_12483294_12483312_pos_4446	-0.126287
chr10_80444931_80444949_pos_70935	-0.126288
chr7_94324081_94324099_pos_456557	-0.126288
chr1_59316334_59316352_pos_17001	-0.126291
chr8_41323778_41323796_pos_475615	-0.126291
chr7_7696636_7696654_pos_444413	-0.126292
chr3_27591394_27591412_pos_319215	-0.126293
chr3_37547160_37547178_pos_321070	-0.126294
chr6_16167448_16167466_pos_413879	-0.126294
chr14_85538466_85538484_pos_160371	-0.126295
chr2_191835762_191835780_pos_274738	-0.126295
chr1_8703296_8703314_pos_2443	-0.126297
chr10_30974972_30974990_pos_59866	-0.126297
chr22_42920311_42920329_pos_312330	-0.126302
chr6_39882856_39882874_pos_420503	-0.126302
chr8_140688346_140688364_pos_489598	-0.126303
chr18_77108300_77108318_pos_231629	-0.126304
chr20_23062040_23062058_pos_288755	-0.126306
chr5_156722758_156722776_pos_402857	-0.126309
chr11_117095010_117095028_pos_104561	-0.12631
chr3_138461508_138461526_pos_340133	-0.126311
chr4_129545382_129545400_pos_366711	-0.126311
chr5_78719646_78719664_pos_387177	-0.126311
chr1_202075417_202075435_pos_38861	-0.126313
chr2_151845674_151845692_pos_268197	-0.126313
chr1_237167858_237167876_pos_50700	-0.126316
chr11_57277974_57277992_pos_94098	-0.126316
chr15_49989652_49989670_pos_169211	-0.126316
chr9_129737718_129737736_pos_509319	-0.126316
chr4_168854644_168854662_pos_372730	-0.126317
chr10_90911726_90911744_pos_72672	-0.12632
chr1_184514142_184514160_pos_36713	-0.126322
chr12_26870972_26870990_pos_116523	-0.126322
chr8_1957485_1957503_pos_466405	-0.126323
chr2_235502336_235502354_pos_282497	-0.126324
chr3_76565940_76565958_pos_331327	-0.126326
chr6_55870808_55870826_pos_423741	-0.126326
chr17_15448077_15448095_pos_202915	-0.126327
chr18_22276296_22276314_pos_223011	-0.126328
chr19_11421872_11421890_pos_234792	-0.126329
chr6_18362186_18362204_pos_415402	-0.12633
chr7_2630030_2630048_pos_443025	-0.12633
chr1_12622602_12622620_pos_4633	-0.126331
chr4_95544903_95544921_pos_362599	-0.126333
chrX_130121090_130121108_pos_518212	-0.126333
chr1_175130377_175130395_pos_34224	-0.126334
chr6_41056934_41056952_pos_420665	-0.126335
chr9_127550922_127550940_pos_508369	-0.126335
chr13_28490383_28490401_pos_136719	-0.126336
chr5_65062746_65062764_pos_384293	-0.126337
chr5_124677864_124677882_pos_393088	-0.126337
chr7_30906754_30906772_pos_448404	-0.126338
chr8_107331767_107331785_pos_483451	-0.12634
chr11_129364404_129364422_pos_108655	-0.126341
chr4_31068798_31068816_pos_355509	-0.126341
chr13_30559508_30559526_pos_137549	-0.126342
chr15_37015634_37015652_pos_166316	-0.126342
chr18_62612118_62612136_pos_230251	-0.126342
chr9_92616382_92616400_pos_500249	-0.126342
chr4_55175886_55175904_pos_358490	-0.126344
chr8_61658994_61659012_pos_478187	-0.126345
chr20_44177224_44177242_pos_292735	-0.126346
chr2_41598308_41598326_pos_251146	-0.126347
chr3_29330646_29330664_pos_319406	-0.126347
chr1_33339006_33339024_pos_10652	-0.126348
chr19_17079938_17079956_pos_236097	-0.126349
chr7_130430550_130430568_pos_461273	-0.126349
chr15_75453859_75453877_pos_177415	-0.12635
chr15_92618234_92618252_pos_181936	-0.126351
chr2_134174836_134174854_pos_266325	-0.126351
chr8_17605194_17605212_pos_469552	-0.126358
chr7_21910436_21910454_pos_445842	-0.126359
chr6_21600639_21600657_pos_416148	-0.126361
chr7_73398182_73398200_pos_454296	-0.126361
chr1_168609352_168609370_pos_32963	-0.126362
chr7_129876288_129876306_pos_460995	-0.126362
chr1_234717710_234717728_pos_49406	-0.126364
chr22_45341684_45341702_pos_312913	-0.126367
chr3_15310812_15310830_pos_317103	-0.126367
chr3_40291642_40291660_pos_322070	-0.126367
chr2_234953954_234953972_pos_282222	-0.126368
chr21_40186314_40186332_pos_301734	-0.126368
chr3_143443858_143443876_pos_340944	-0.126368
chr9_104993530_104993548_pos_502476	-0.126368
chr12_111403396_111403414_pos_130768	-0.126372
chr17_35022976_35022994_pos_206379	-0.126373
chr8_30501558_30501576_pos_473883	-0.126375
chr8_98007869_98007887_pos_481603	-0.126375
chr4_140309262_140309280_pos_367669	-0.126376
chr8_38770278_38770296_pos_474977	-0.126376
chr2_20063304_20063322_pos_245380	-0.126378
chr5_135466584_135466602_pos_395312	-0.126378
chr6_36423240_36423258_pos_419250	-0.126378
chr15_68638742_68638760_pos_174835	-0.12638
chr1_119634094_119634112_pos_28216	-0.126381
chr2_27735693_27735711_pos_246751	-0.126381
chr8_27286468_27286486_pos_472625	-0.126381
chr1_76338090_76338108_pos_20814	-0.126383
chr4_14620724_14620742_pos_353429	-0.126383
chr4_23866208_23866226_pos_354359	-0.126384
chr7_15778365_15778383_pos_444983	-0.126384
chr7_70391116_70391134_pos_453926	-0.126384
chr4_119205952_119205970_pos_364831	-0.126385
chr8_13491438_13491456_pos_469253	-0.126385
chr9_19013459_19013477_pos_494000	-0.126385
chr17_8899223_8899241_pos_201684	-0.126387
chr13_32902778_32902796_pos_138318	-0.126388
chr3_20071458_20071476_pos_318147	-0.126388
chr5_124662512_124662530_pos_393060	-0.126389
chr7_94375247_94375265_pos_456598	-0.12639
chr1_41476896_41476914_pos_12492	-0.126392
chr2_232316724_232316742_pos_281869	-0.126393
chr2_132482940_132482958_pos_265917	-0.126394
chr4_100093763_100093781_pos_362962	-0.126394
chr2_11406418_11406436_pos_243546	-0.126395
chr1_224457776_224457794_pos_45538	-0.126396
chr14_100214499_100214517_pos_162796	-0.126396
chr4_146436604_146436622_pos_368950	-0.126397
chr5_140222752_140222770_pos_396975	-0.126399
chr6_136173877_136173895_pos_433097	-0.126399
chr1_109299938_109299956_pos_25759	-0.1264
chr15_57334484_57334502_pos_170025	-0.1264
chr16_70726166_70726184_pos_193985	-0.1264
chr16_78608586_78608604_pos_195246	-0.126401
chr16_88480028_88480046_pos_198058	-0.126401
chr18_57846552_57846570_pos_229151	-0.126402
chr21_36980788_36980806_pos_300619	-0.126403
chr6_133062166_133062184_pos_432337	-0.126403
chr11_27013834_27013852_pos_90112	-0.126404
chr6_158170858_158170876_pos_438747	-0.126404
chr7_5558933_5558951_pos_443838	-0.126404
chr22_35904676_35904694_pos_309331	-0.126405
chr2_2014723_2014741_pos_241813	-0.126407
chr1_36342804_36342822_pos_11300	-0.12641
chr1_178532204_178532222_pos_34930	-0.12641
chr14_64218594_64218612_pos_155313	-0.12641
chr17_1044101_1044119_pos_198989	-0.126411
chr3_70850082_70850100_pos_329627	-0.126413
chr20_44170616_44170634_pos_292725	-0.126414
chr2_54229015_54229033_pos_254358	-0.126415
chr5_33181686_33181704_pos_379656	-0.126415
chr6_166319242_166319260_pos_440969	-0.126415
chr18_51290276_51290294_pos_228327	-0.126417
chr1_67707016_67707034_pos_19965	-0.126418
chr17_8126067_8126085_pos_201245	-0.126418
chr11_59611476_59611494_pos_94382	-0.12642
chr10_91635724_91635742_pos_73438	-0.126422
chr5_160345517_160345535_pos_404142	-0.126423
chr20_20086038_20086056_pos_288500	-0.126424
chr16_49701095_49701113_pos_190197	-0.126425
chr4_141154806_141154824_pos_368026	-0.126425
chr16_11225500_11225518_pos_186877	-0.126428
chr20_39986764_39986782_pos_292056	-0.126429
chrX_70436584_70436602_pos_516731	-0.126431
chr8_125220899_125220917_pos_486339	-0.126433
chr4_143224413_143224431_pos_368368	-0.126435
chr10_35569226_35569244_pos_61573	-0.126437
chr8_141394114_141394132_pos_490042	-0.126437
chr4_7812488_7812506_pos_352312	-0.126439
chr10_88271029_88271047_pos_72028	-0.12644
chr4_138562935_138562953_pos_366909	-0.12644
chr1_2204998_2205016_pos_286	-0.126442
chr2_120540500_120540518_pos_264624	-0.126442
chr13_43938002_43938020_pos_140773	-0.126443
chr17_16463924_16463942_pos_203108	-0.126443
chr4_31236797_31236815_pos_355570	-0.126444
chr7_77275742_77275760_pos_455108	-0.126444
chr8_122789276_122789294_pos_485031	-0.126444
chr9_35845932_35845950_pos_495308	-0.126447
chr1_185676452_185676470_pos_37147	-0.126448
chr14_73724099_73724117_pos_158441	-0.126449
chr7_50667584_50667602_pos_452750	-0.126449
chr18_36464079_36464097_pos_226112	-0.12645
chr3_140924756_140924774_pos_340320	-0.12645
chr9_110148638_110148656_pos_504189	-0.126452
chr10_94075559_94075577_pos_73884	-0.126453
chr10_124612726_124612744_pos_81924	-0.126454
chr15_74642976_74642994_pos_177189	-0.126455
chr15_57451544_57451562_pos_170195	-0.126456
chr22_44668609_44668627_pos_312768	-0.126457
chr12_93256802_93256820_pos_126024	-0.126458
chr10_35215205_35215223_pos_61292	-0.126459
chr2_9548660_9548678_pos_243047	-0.126459
chr13_59343432_59343450_pos_143071	-0.12646
chr4_155670136_155670154_pos_371108	-0.12646
chr14_69696982_69697000_pos_157568	-0.126463
chr3_172858080_172858098_pos_345463	-0.126463
chr1_183783458_183783476_pos_36242	-0.126466
chr6_11211742_11211760_pos_411718	-0.126466
chr2_240253914_240253932_pos_284658	-0.126467
chr10_86664744_86664762_pos_71427	-0.126468
chr10_110931942_110931960_pos_78631	-0.126468
chr22_36330866_36330884_pos_309611	-0.126469
chrX_13473854_13473872_pos_513048	-0.12647
chr15_70195874_70195892_pos_175422	-0.126471
chr6_121826582_121826600_pos_430769	-0.126471
chr7_51123817_51123835_pos_452901	-0.126472
chr9_21576380_21576398_pos_494259	-0.126472
chr10_48334014_48334032_pos_62789	-0.126473
chr5_81425940_81425958_pos_387779	-0.126475
chr20_62652308_62652326_pos_297439	-0.126477
chr3_179189956_179189974_pos_346374	-0.126478
chr14_61467242_61467260_pos_154655	-0.126479
chr3_107525470_107525488_pos_333072	-0.126482
chr11_2809644_2809662_pos_84654	-0.126483
chr11_110778498_110778516_pos_102696	-0.126483
chr14_100709920_100709938_pos_162923	-0.126485
chr2_30612420_30612438_pos_248012	-0.126485
chr1_41382640_41382658_pos_12399	-0.126486
chr11_12688059_12688077_pos_87461	-0.126486
chr4_150160702_150160720_pos_369777	-0.126486
chr5_66819020_66819038_pos_384669	-0.126488
chr6_7111882_7111900_pos_410922	-0.126488
chr11_72703496_72703514_pos_97667	-0.126489
chr2_168183466_168183484_pos_270751	-0.12649
chr7_30923296_30923314_pos_448434	-0.126491
chr9_133103340_133103358_pos_510885	-0.126491
chr4_89267518_89267536_pos_362172	-0.126492
chr1_25922610_25922628_pos_8317	-0.126493
chr9_2810040_2810058_pos_491351	-0.126494
chr6_12423940_12423958_pos_412335	-0.126495
chr3_25456002_25456020_pos_318757	-0.126497
chr6_130944570_130944588_pos_432013	-0.126497
chr5_43853664_43853682_pos_381412	-0.126498
chr9_656138_656156_pos_490829	-0.126498
chr22_32562624_32562642_pos_308118	-0.1265
chr10_114688786_114688804_pos_79973	-0.126501
chr22_27420988_27421006_pos_306444	-0.126501
chr1_10735860_10735878_pos_3512	-0.126502
chr2_133232468_133232486_pos_265928	-0.126503
chr11_555065_555083_pos_84007	-0.126504
chr6_119313228_119313246_pos_430497	-0.126504
chr10_13719618_13719636_pos_55665	-0.126507
chr12_19744952_19744970_pos_115296	-0.126508
chr15_77478156_77478174_pos_177869	-0.126508
chr15_91802244_91802262_pos_181399	-0.12651
chr1_156900272_156900290_pos_30602	-0.126511
chr4_38061126_38061144_pos_355811	-0.126511
chr1_3139906_3139924_pos_662	-0.126513
chr22_31046578_31046596_pos_307791	-0.126513
chr10_69840014_69840032_pos_66203	-0.126516
chr12_122867748_122867766_pos_133378	-0.126517
chr3_100076598_100076616_pos_332459	-0.126517
chr5_16776788_16776806_pos_378958	-0.126518
chr6_157716006_157716024_pos_438555	-0.126519
chr1_161772488_161772506_pos_31217	-0.126521
chr14_58532368_58532386_pos_153547	-0.126521
chr1_55067598_55067616_pos_15751	-0.126522
chr1_185284756_185284774_pos_36967	-0.126522
chr3_171257952_171257970_pos_344494	-0.126522
chr19_1857028_1857046_pos_232282	-0.126523
chr6_111551115_111551133_pos_428563	-0.126523
chr6_132019628_132019646_pos_432222	-0.126523
chr2_144427416_144427434_pos_267211	-0.126525
chr8_37897890_37897908_pos_474629	-0.126525
chr1_206723422_206723440_pos_41309	-0.126527
chr2_164794688_164794706_pos_270509	-0.126527
chr19_16247776_16247794_pos_235742	-0.126528
chr17_45291780_45291798_pos_209557	-0.126529
chr3_13077712_13077730_pos_316478	-0.126529
chr5_113224564_113224582_pos_391402	-0.126529
chr15_62818373_62818391_pos_171962	-0.126531
chr14_49941063_49941081_pos_151397	-0.126532
chr1_226373093_226373111_pos_46001	-0.126533
chr8_12795860_12795878_pos_468621	-0.126533
chr8_101996866_101996884_pos_482403	-0.126534
chr15_62897332_62897350_pos_172029	-0.126536
chr14_58560352_58560370_pos_153582	-0.126537
chr7_47610388_47610406_pos_452254	-0.126537
chr14_51704552_51704570_pos_151968	-0.126539
chr20_49569690_49569708_pos_294275	-0.126539
chr6_14478453_14478471_pos_413231	-0.126539
chr12_49580637_49580655_pos_119471	-0.12654
chr13_78067287_78067305_pos_144419	-0.12654
chr9_86754743_86754761_pos_498646	-0.126541
chr3_156516516_156516534_pos_342720	-0.126542
chr1_12175325_12175343_pos_4101	-0.126543
chr10_22912428_22912446_pos_57940	-0.126543
chr4_183924656_183924674_pos_374363	-0.126543
chr2_226644698_226644716_pos_280889	-0.126544
chr8_18853712_18853730_pos_470246	-0.126544
chr4_56050216_56050234_pos_358652	-0.126549
chr5_78574270_78574288_pos_387024	-0.12655
chr10_119132076_119132094_pos_80404	-0.126551
chr10_119338160_119338178_pos_80638	-0.126553
chr2_39439758_39439776_pos_250292	-0.126553
chr1_93672430_93672448_pos_23784	-0.126554
chr17_19651598_19651616_pos_204484	-0.126555
chr6_11370392_11370410_pos_411930	-0.126555
chr12_4271658_4271676_pos_112592	-0.126559
chr6_133991213_133991231_pos_432527	-0.126559
chr1_171716809_171716827_pos_33679	-0.12656
chr12_110171170_110171188_pos_130165	-0.126561
chr7_107939910_107939928_pos_458909	-0.126563
chr8_38805176_38805194_pos_474994	-0.126563
chr14_55846622_55846640_pos_153355	-0.126565
chr1_54403160_54403178_pos_15476	-0.126567
chr8_1829474_1829492_pos_466382	-0.126569
chr9_105206024_105206042_pos_502551	-0.126569
chr12_49810454_49810472_pos_119660	-0.12657
chr14_60003376_60003394_pos_154268	-0.126571
chr12_93537012_93537030_pos_126180	-0.126572
chr14_68585044_68585062_pos_156552	-0.126572
chr3_11283038_11283056_pos_315472	-0.126573
chr6_111538368_111538386_pos_428562	-0.126573
chr5_152466392_152466410_pos_401986	-0.126575
chr1_159890059_159890077_pos_30833	-0.126576
chr11_123160691_123160709_pos_106783	-0.126576
chr1_11037705_11037723_pos_3719	-0.126577
chr10_101450516_101450534_pos_75761	-0.126577
chr6_1612114_1612132_pos_408781	-0.126577
chr8_123160550_123160568_pos_485244	-0.126577
chr1_40384640_40384658_pos_12081	-0.126578
chr20_4681480_4681498_pos_286050	-0.126579
chr15_36590202_36590220_pos_165934	-0.12658
chr17_2181743_2181761_pos_199945	-0.126581
chr12_6226606_6226624_pos_113177	-0.126582
chr13_110528690_110528708_pos_147916	-0.126582
chr6_10759424_10759442_pos_411609	-0.126583
chr2_236643128_236643146_pos_282842	-0.126585
chr7_74417636_74417654_pos_454521	-0.126585
chr2_8493874_8493892_pos_242444	-0.126586
chr3_53198814_53198832_pos_325636	-0.126588
chr7_51229232_51229250_pos_452952	-0.126588
chr5_53063350_53063368_pos_381724	-0.126589
chr2_191479446_191479464_pos_274703	-0.126592
chr6_143221576_143221594_pos_435194	-0.126594
chr10_117609512_117609530_pos_80318	-0.126595
chr15_77186864_77186882_pos_177718	-0.126596
chr7_102876042_102876060_pos_457933	-0.126597
chr7_157348871_157348889_pos_465834	-0.126597
chr15_101244422_101244440_pos_184612	-0.126598
chr17_72192354_72192372_pos_215630	-0.126598
chr5_54663958_54663976_pos_382034	-0.126598
chr8_28713554_28713572_pos_473079	-0.126598
chr1_47768740_47768758_pos_14353	-0.126599
chrX_31272042_31272060_pos_514007	-0.126599
chr2_197620210_197620228_pos_275297	-0.126602
chr22_29071502_29071520_pos_307246	-0.126603
chr1_81681168_81681186_pos_21390	-0.126604
chr10_103146458_103146476_pos_76552	-0.126607
chr20_57257078_57257096_pos_296042	-0.126608
chr17_41809964_41809982_pos_207957	-0.126609
chr9_133712106_133712124_pos_511130	-0.126609
chr4_102598948_102598966_pos_363146	-0.126611
chr18_48003054_48003072_pos_227130	-0.126614
chr19_5537970_5537988_pos_233519	-0.126616
chr15_71494440_71494458_pos_176107	-0.126617
chr7_4872838_4872856_pos_443635	-0.126619
chr8_130463560_130463578_pos_487895	-0.12662
chr3_40781382_40781400_pos_322194	-0.126623
chr20_51507358_51507376_pos_295146	-0.126624
chr14_50955598_50955616_pos_151700	-0.126626
chr9_83305929_83305947_pos_498239	-0.126629
chr18_36331736_36331754_pos_225896	-0.12663
chr20_32475880_32475898_pos_289828	-0.12663
chr6_16681316_16681334_pos_414419	-0.126631
chr3_30437430_30437448_pos_319802	-0.126632
chrX_119190558_119190576_pos_517798	-0.126632
chr14_68232749_68232767_pos_156012	-0.126635
chr8_26700463_26700481_pos_472521	-0.126636
chr10_44973837_44973855_pos_62493	-0.126637
chr7_4726224_4726242_pos_443503	-0.126637
chr1_171142763_171142781_pos_33599	-0.126638
chr4_123401373_123401391_pos_365432	-0.126638
chr5_57654164_57654182_pos_383111	-0.126638
chr11_30595200_30595218_pos_90615	-0.126642
chr12_80033282_80033300_pos_124410	-0.126645
chr2_62486458_62486476_pos_255985	-0.126646
chr22_44736028_44736046_pos_312790	-0.126648
chr17_81559121_81559139_pos_218992	-0.126651
chr20_51492556_51492574_pos_295133	-0.126651
chr13_112762602_112762620_pos_148349	-0.126652
chr5_159779078_159779096_pos_403928	-0.126652
chr6_25302412_25302430_pos_416992	-0.126652
chr11_2813770_2813788_pos_84673	-0.126653
chr12_113239790_113239808_pos_131074	-0.126658
chr17_68522214_68522232_pos_215114	-0.126658
chr5_139140837_139140855_pos_396296	-0.126658
chr7_55100641_55100659_pos_453267	-0.126658
chr5_9621829_9621847_pos_377307	-0.12666
chr6_29976738_29976756_pos_417517	-0.12666
chr6_75483398_75483416_pos_424883	-0.126661
chr13_20419703_20419721_pos_135135	-0.126662
chr1_234867568_234867586_pos_49621	-0.126663
chr11_12434130_12434148_pos_87288	-0.126664
chr19_34305789_34305807_pos_237529	-0.126665
chr22_19663510_19663528_pos_304513	-0.126665
chr13_67135530_67135548_pos_143288	-0.126666
chr8_18556628_18556646_pos_470006	-0.126666
chr16_58033096_58033114_pos_191935	-0.126667
chr17_82397884_82397902_pos_219226	-0.126667
chr4_127968304_127968322_pos_366303	-0.12667
chr6_134517351_134517369_pos_432672	-0.126671
chr11_69576668_69576686_pos_97332	-0.126673
chr12_132908442_132908460_pos_134979	-0.126673
chr1_203267760_203267778_pos_39456	-0.126674
chr10_102629825_102629843_pos_76190	-0.126674
chr2_37873750_37873768_pos_249986	-0.126677
chr1_220844573_220844591_pos_44848	-0.126679
chr1_183807710_183807728_pos_36258	-0.126681
chr8_133449510_133449528_pos_488622	-0.126681
chr1_15703585_15703603_pos_5036	-0.126683
chr18_36437998_36438016_pos_226029	-0.126685
chr3_65179242_65179260_pos_328092	-0.126687
chr4_155676036_155676054_pos_371146	-0.126688
chr1_164659548_164659566_pos_31846	-0.126689
chr4_87044866_87044884_pos_361645	-0.12669
chr15_91303450_91303468_pos_181309	-0.126691
chr22_23523019_23523037_pos_305194	-0.126691
chr6_113669202_113669220_pos_429452	-0.126691
chr16_69408659_69408677_pos_193545	-0.126692
chr2_36442053_36442071_pos_249201	-0.126692
chr15_71144040_71144058_pos_175773	-0.126693
chr19_14473542_14473560_pos_235401	-0.126694
chr12_2248885_2248903_pos_111276	-0.126695
chr15_78072896_78072914_pos_178214	-0.126696
chr11_613740_613758_pos_84024	-0.126697
chr15_94670463_94670481_pos_182267	-0.126697
chr10_124525230_124525248_pos_81872	-0.126699
chr13_91143997_91144015_pos_145028	-0.1267
chr10_4647465_4647483_pos_53524	-0.126701
chr4_128815760_128815778_pos_366650	-0.126701
chr7_133061694_133061712_pos_462270	-0.126702
chrX_30713148_30713166_pos_513988	-0.126702
chr8_130639865_130639883_pos_487950	-0.126705
chr19_13063704_13063722_pos_235049	-0.126706
chr2_159606568_159606586_pos_269360	-0.126706
chr17_8556246_8556264_pos_201430	-0.126707
chr6_16319920_16319938_pos_414029	-0.126707
chr15_68710198_68710216_pos_174985	-0.126708
chr6_163085229_163085247_pos_439742	-0.12671
chr11_120341563_120341581_pos_105814	-0.126711
chr16_3774616_3774634_pos_185393	-0.126711
chr16_11122488_11122506_pos_186810	-0.126711
chr10_119655736_119655754_pos_80862	-0.126712
chr6_46044921_46044939_pos_422353	-0.126713
chr11_123261732_123261750_pos_106820	-0.126715
chr6_24932154_24932172_pos_416856	-0.126715
chrX_21153758_21153776_pos_513607	-0.126715
chr22_39297916_39297934_pos_311031	-0.126716
chr16_73019808_73019826_pos_194269	-0.126718
chr2_8495990_8496008_pos_242449	-0.126718
chr15_57789488_57789506_pos_170588	-0.126719
chr1_151368061_151368079_pos_29302	-0.12672
chr1_197773498_197773516_pos_37581	-0.126722
chr2_240369528_240369546_pos_284746	-0.126722
chr7_35465108_35465126_pos_449487	-0.126722
chr1_205827762_205827780_pos_40811	-0.126727
chr19_52191894_52191912_pos_241139	-0.126728
chr2_8529083_8529101_pos_242486	-0.126729
chr17_46935700_46935718_pos_209816	-0.12673
chr18_36461111_36461129_pos_226101	-0.126731
chr10_58937910_58937928_pos_63913	-0.126732
chr11_102186725_102186743_pos_102166	-0.126732
chr12_119181280_119181298_pos_132382	-0.126732
chr18_7854150_7854168_pos_220880	-0.126732
chr14_54650670_54650688_pos_152723	-0.126734
chr16_46732428_46732446_pos_189785	-0.126734
chr6_56821039_56821057_pos_424127	-0.126734
chr12_1974326_1974344_pos_110938	-0.126736
chrX_38232553_38232571_pos_514148	-0.126736
chr18_240242_240260_pos_219556	-0.126737
chr19_14112528_14112546_pos_235284	-0.126737
chr4_99594160_99594178_pos_362846	-0.12674
chr6_22140883_22140901_pos_416431	-0.12674
chr15_34718996_34719014_pos_165471	-0.126741
chrX_45508070_45508088_pos_515247	-0.126741
chr20_23106580_23106598_pos_288779	-0.126743
chr7_16740546_16740564_pos_445191	-0.126744
chr2_73716980_73716998_pos_258812	-0.126745
chr10_61938160_61938178_pos_64709	-0.12675
chr12_124698781_124698799_pos_134491	-0.12675
chr9_2559566_2559584_pos_491233	-0.12675
chr10_71896628_71896646_pos_67113	-0.126756
chr8_118141032_118141050_pos_484326	-0.126756
chrX_63753230_63753248_pos_515990	-0.126756
chr7_28955088_28955106_pos_447677	-0.126757
chr8_11618342_11618360_pos_467930	-0.126757
chr1_230270638_230270656_pos_47353	-0.126759
chr1_229941282_229941300_pos_47083	-0.12676
chr12_93896560_93896578_pos_126542	-0.12676
chr17_40299630_40299648_pos_207491	-0.12676
chr9_122954366_122954384_pos_506914	-0.12676
chr10_43928866_43928884_pos_62113	-0.126766
chr16_55504124_55504142_pos_191269	-0.126766
chr8_123034247_123034265_pos_485209	-0.126766
chr18_62612024_62612042_pos_230249	-0.126771
chr15_85704892_85704910_pos_180156	-0.126774
chr7_28530726_28530744_pos_447534	-0.126774
chr8_129103684_129103702_pos_487457	-0.126775
chr19_18303575_18303593_pos_236416	-0.126776
chr10_3805329_3805347_pos_52964	-0.126777
chr9_110546410_110546428_pos_504236	-0.126777
chr10_63671706_63671724_pos_65398	-0.126778
chr5_142753126_142753144_pos_398024	-0.126778
chr13_77898176_77898194_pos_144370	-0.126781
chr1_194056364_194056382_pos_37519	-0.126782
chr12_50636592_50636610_pos_119972	-0.126783
chr2_188971674_188971692_pos_273913	-0.126783
chr14_23442880_23442898_pos_149508	-0.126784
chr11_103844960_103844978_pos_102333	-0.126788
chr22_44736878_44736896_pos_312794	-0.126788
chr8_93913298_93913316_pos_480523	-0.126789
chr8_123622578_123622596_pos_485510	-0.12679
chr4_141021500_141021518_pos_367924	-0.126793
chr5_142753571_142753589_pos_398032	-0.126794
chr8_123157240_123157258_pos_485229	-0.126794
chr16_24668668_24668686_pos_188774	-0.126795
chr7_21580370_21580388_pos_445809	-0.126795
chr1_201347770_201347788_pos_38114	-0.126796
chr20_50573258_50573276_pos_294868	-0.126797
chr10_75788824_75788842_pos_68580	-0.126798
chr16_53212730_53212748_pos_190617	-0.126798
chr21_33802607_33802625_pos_299893	-0.126799
chr14_68403656_68403674_pos_156303	-0.1268
chr21_14878059_14878077_pos_297831	-0.126803
chr8_102056954_102056972_pos_482468	-0.126805
chr11_19813612_19813630_pos_89530	-0.126806
chr3_64617154_64617172_pos_327724	-0.126806
chr3_120487436_120487454_pos_335257	-0.126806
chr3_114903176_114903194_pos_334364	-0.126807
chr10_48704974_48704992_pos_62852	-0.126808
chr2_64767684_64767702_pos_256420	-0.126808
chr3_194139714_194139732_pos_349652	-0.126808
chr10_21508064_21508082_pos_57562	-0.12681
chr2_46335638_46335656_pos_253178	-0.126812
chr6_14500748_14500766_pos_413238	-0.126812
chr6_20124637_20124655_pos_415628	-0.126812
chr7_26417985_26418003_pos_447098	-0.126812
chr2_85391312_85391330_pos_259415	-0.126813
chr7_35760142_35760160_pos_449666	-0.126813
chr4_173538738_173538756_pos_373437	-0.126814
chr2_30225436_30225454_pos_247561	-0.126816
chr2_102792814_102792832_pos_262453	-0.126816
chr3_70853313_70853331_pos_329636	-0.126817
chr5_65075920_65075938_pos_384307	-0.126817
chr3_42033262_42033280_pos_322523	-0.126818
chr2_54416378_54416396_pos_254426	-0.126819
chr12_22627418_22627436_pos_116010	-0.12682
chr22_45493540_45493558_pos_312968	-0.126821
chr12_130086613_130086631_pos_134764	-0.126822
chr3_133191984_133192002_pos_339317	-0.126822
chr11_20027877_20027895_pos_89761	-0.126824
chr12_116143520_116143538_pos_131855	-0.126825
chr20_22411813_22411831_pos_288631	-0.126828
chr7_98245774_98245792_pos_456938	-0.12683
chr7_138660335_138660353_pos_463893	-0.126831
chr1_163196137_163196155_pos_31586	-0.126834
chr17_61145531_61145549_pos_213288	-0.126834
chr5_6721866_6721884_pos_377083	-0.126834
chr1_221887350_221887368_pos_45091	-0.126835
chr12_45231586_45231604_pos_118030	-0.126835
chr3_196528904_196528922_pos_350913	-0.126836
chr12_22312534_22312552_pos_115974	-0.126837
chr12_77788744_77788762_pos_124164	-0.126837
chr2_28334112_28334130_pos_247008	-0.126837
chr20_59837732_59837750_pos_296919	-0.126837
chr5_123119552_123119570_pos_392413	-0.126837
chr3_62632923_62632941_pos_327386	-0.126838
chr6_90926834_90926852_pos_426772	-0.126838
chr10_12265776_12265794_pos_55307	-0.126839
chr2_175871352_175871370_pos_272360	-0.126839
chr3_30518578_30518596_pos_319879	-0.126839
chr1_9561594_9561612_pos_2910	-0.126841
chr7_77866917_77866935_pos_455219	-0.126843
chr7_66697588_66697606_pos_453641	-0.126844
chr15_91823744_91823762_pos_181414	-0.126845
chr3_64906144_64906162_pos_327924	-0.126845
chr5_135242660_135242678_pos_395160	-0.126845
chr12_93742058_93742076_pos_126266	-0.126847
chr2_197929403_197929421_pos_275422	-0.126847
chr3_72738688_72738706_pos_330751	-0.126847
chr5_137803942_137803960_pos_395738	-0.126847
chr11_4496930_4496948_pos_85006	-0.126848
chr17_45266032_45266050_pos_209511	-0.126848
chr1_31746542_31746560_pos_10170	-0.126849
chr4_120839881_120839899_pos_365083	-0.126849
chr1_178606123_178606141_pos_34971	-0.126852
chr12_19887398_19887416_pos_115401	-0.126853
chr11_46006622_46006640_pos_93045	-0.126854
chr3_42036461_42036479_pos_322533	-0.126854
chr7_55073142_55073160_pos_453228	-0.126855
chr2_40504550_40504568_pos_250946	-0.126856
chr5_71865960_71865978_pos_385674	-0.126857
chr2_164565832_164565850_pos_270452	-0.12686
chr22_36327112_36327130_pos_309576	-0.12686
chr5_158069178_158069196_pos_403290	-0.126861
chr3_13494860_13494878_pos_316564	-0.126863
chr3_188274846_188274864_pos_348452	-0.126863
chr5_172747626_172747644_pos_406139	-0.126863
chr8_48380178_48380196_pos_476499	-0.126863
chr16_3999879_3999897_pos_185537	-0.126864
chr1_27575664_27575682_pos_9310	-0.126866
chr10_33233766_33233784_pos_60639	-0.126866
chr3_13019364_13019382_pos_316451	-0.126867
chr12_737476_737494_pos_110458	-0.126868
chr19_13785180_13785198_pos_235166	-0.126868
chr6_35602250_35602268_pos_419083	-0.126869
chr10_89850566_89850584_pos_72614	-0.12687
chr6_84028009_84028027_pos_425636	-0.12687
chr16_73056130_73056148_pos_194394	-0.126871
chr5_128099856_128099874_pos_394183	-0.126872
chr8_58066974_58066992_pos_477557	-0.126872
chr16_86863266_86863284_pos_197348	-0.126873
chr5_111752314_111752332_pos_390883	-0.126873
chr22_33569108_33569126_pos_308599	-0.126874
chr4_118969422_118969440_pos_364612	-0.126874
chr6_160974630_160974648_pos_439468	-0.126874
chr1_183270842_183270860_pos_35948	-0.126875
chr9_13841890_13841908_pos_492536	-0.126875
chr18_58266594_58266612_pos_229283	-0.126876
chr4_57077847_57077865_pos_358850	-0.126876
chr5_14683830_14683848_pos_378136	-0.126876
chr17_49395273_49395291_pos_210344	-0.126877
chr2_212360380_212360398_pos_277539	-0.126877
chr9_37920512_37920530_pos_495578	-0.126877
chr10_4851800_4851818_pos_53620	-0.126878
chr17_80892178_80892196_pos_218574	-0.12688
chr1_7291892_7291910_pos_1420	-0.126881
chr13_103017764_103017782_pos_146434	-0.126881
chr11_117822254_117822272_pos_104799	-0.126882
chr12_47715536_47715554_pos_118980	-0.126884
chr5_142688422_142688440_pos_397952	-0.126885
chr1_59731312_59731330_pos_17219	-0.126886
chr15_22964474_22964492_pos_164342	-0.126886
chr15_99709868_99709886_pos_184111	-0.126886
chr1_38001030_38001048_pos_11454	-0.126887
chr1_154427918_154427936_pos_29776	-0.126889
chr12_91986116_91986134_pos_125352	-0.126889
chr2_65878221_65878239_pos_256801	-0.126889
chr7_5525544_5525562_pos_443787	-0.12689
chr2_190214496_190214514_pos_274153	-0.126891
chr19_47003711_47003729_pos_240077	-0.126892
chr22_40204474_40204492_pos_311278	-0.126894
chr2_144999194_144999212_pos_267687	-0.126895
chr2_200766503_200766521_pos_275684	-0.126895
chr3_18869534_18869552_pos_318071	-0.126895
chr1_8415783_8415801_pos_2195	-0.126896
chr12_104637767_104637785_pos_128057	-0.126897
chr2_221346702_221346720_pos_280189	-0.126897
chr20_35054894_35054912_pos_290583	-0.126897
chr6_48887774_48887792_pos_422876	-0.126897
chr2_152529810_152529828_pos_268373	-0.126898
chr15_52344006_52344024_pos_169636	-0.1269
chr2_219709720_219709738_pos_279952	-0.1269
chr11_112298594_112298612_pos_103015	-0.126901
chr13_46575448_46575466_pos_141427	-0.126906
chr15_82221768_82221786_pos_179051	-0.126907
chr10_30644786_30644804_pos_59666	-0.126908
chr6_46933895_46933913_pos_422671	-0.126908
chr11_13110922_13110940_pos_87826	-0.12691
chr10_12405623_12405641_pos_55339	-0.126912
chr12_46413599_46413617_pos_118568	-0.126912
chr18_36449310_36449328_pos_226070	-0.126913
chr2_73109662_73109680_pos_258767	-0.126913
chr4_142751564_142751582_pos_368318	-0.126914
chr6_168132964_168132982_pos_441425	-0.126915
chr7_107080242_107080260_pos_458614	-0.126915
chr19_50485620_50485638_pos_240941	-0.126917
chr6_107493596_107493614_pos_427509	-0.126917
chr1_183784604_183784622_pos_36250	-0.126918
chr8_123452020_123452038_pos_485296	-0.126918
chr10_11212008_11212026_pos_55000	-0.126919
chr1_220803752_220803770_pos_44816	-0.12692
chr5_157572616_157572634_pos_403212	-0.126921
chr8_85959516_85959534_pos_479930	-0.126922
chr11_75565310_75565328_pos_98722	-0.126925
chr18_22486065_22486083_pos_223420	-0.126925
chr4_145493240_145493258_pos_368711	-0.126925
chr15_57156554_57156572_pos_169982	-0.126926
chr18_76450393_76450411_pos_231364	-0.126927
chr6_14655962_14655980_pos_413305	-0.126928
chr4_184449096_184449114_pos_374679	-0.126929
chr2_121533100_121533118_pos_264964	-0.126931
chr7_18212874_18212892_pos_445472	-0.126932
chr1_236670241_236670259_pos_50177	-0.126933
chr15_62794508_62794526_pos_171911	-0.126933
chr19_46405228_46405246_pos_239717	-0.126934
chr12_47509504_47509522_pos_118977	-0.126935
chr4_173762049_173762067_pos_373644	-0.126935
chr1_116462936_116462954_pos_27642	-0.126936
chr4_7811944_7811962_pos_352304	-0.126937
chr1_41542788_41542806_pos_12691	-0.126938
chr12_128817956_128817974_pos_134743	-0.126938
chr3_111863894_111863912_pos_333531	-0.126941
chr12_122853148_122853166_pos_133375	-0.126942
chr16_89300526_89300544_pos_198272	-0.126942
chr2_67446364_67446382_pos_257190	-0.126942
chr9_69465804_69465822_pos_496871	-0.126942
chr16_54648686_54648704_pos_191102	-0.126944
chr5_127839206_127839224_pos_394103	-0.126945
chr6_109811029_109811047_pos_428305	-0.126946
chr19_16330586_16330604_pos_235824	-0.126947
chr4_105991114_105991132_pos_363407	-0.126949
chr6_89023276_89023294_pos_426094	-0.126949
chr8_55881522_55881540_pos_477331	-0.126949
chr9_35945793_35945811_pos_495359	-0.12695
chr11_32427095_32427113_pos_90802	-0.126951
chr22_32905687_32905705_pos_308457	-0.126951
chr6_1842480_1842498_pos_409031	-0.126951
chr21_38438854_38438872_pos_301006	-0.126952
chr3_139535441_139535459_pos_340240	-0.126952
chr5_142433646_142433664_pos_397727	-0.126952
chr13_76764718_76764736_pos_144264	-0.126953
chr9_125550162_125550180_pos_507600	-0.126956
chr4_169661964_169661982_pos_372986	-0.126957
chr2_215713238_215713256_pos_277875	-0.126959
chr11_19218342_19218360_pos_89211	-0.12696
chr6_4473738_4473756_pos_410066	-0.12696
chr10_10797360_10797378_pos_54513	-0.126961
chr12_42485998_42486016_pos_117657	-0.126961
chr17_75096430_75096448_pos_216276	-0.126964
chr18_35083462_35083480_pos_225595	-0.126964
chr3_86937455_86937473_pos_331568	-0.126964
chr21_44949872_44949890_pos_302737	-0.126965
chr15_89016800_89016818_pos_180634	-0.126968
chr3_150252430_150252448_pos_341919	-0.126968
chr8_128269612_128269630_pos_487319	-0.126968
chr1_230080724_230080742_pos_47122	-0.126969
chr14_73188616_73188634_pos_158319	-0.126969
chr18_22702706_22702724_pos_223664	-0.12697
chr5_93249960_93249978_pos_389166	-0.12697
chr2_5698086_5698104_pos_242077	-0.126971
chr3_57007916_57007934_pos_326253	-0.126972
chrX_16882820_16882838_pos_513310	-0.126973
chr14_103855164_103855182_pos_163742	-0.126977
chr4_140237880_140237898_pos_367614	-0.126978
chr1_209688127_209688145_pos_42185	-0.126979
chr19_6092156_6092174_pos_233826	-0.126979
chr3_31274792_31274810_pos_320133	-0.126981
chr7_116550334_116550352_pos_459848	-0.126982
chr5_169142676_169142694_pos_404803	-0.126983
chr1_232592128_232592146_pos_48679	-0.126984
chr13_20427207_20427225_pos_135145	-0.126987
chr10_77872225_77872243_pos_69159	-0.126988
chr3_179681924_179681942_pos_346470	-0.126989
chr3_195113303_195113321_pos_350456	-0.126991
chr4_55090562_55090580_pos_358443	-0.126991
chr3_23877451_23877469_pos_318387	-0.126992
chr6_143805096_143805114_pos_435480	-0.126995
chr10_30753866_30753884_pos_59717	-0.126997
chr5_59034626_59034644_pos_383549	-0.126997
chr11_63906826_63906844_pos_95351	-0.126998
chr2_100971366_100971384_pos_261599	-0.126998
chr6_52595198_52595216_pos_423113	-0.126998
chr10_31146788_31146806_pos_60004	-0.127
chr1_59393296_59393314_pos_17037	-0.127001
chr15_65903452_65903470_pos_173378	-0.127002
chr3_147681224_147681242_pos_341290	-0.127002
chr2_11864192_11864210_pos_243735	-0.127003
chr2_38721408_38721426_pos_250207	-0.127004
chr15_78068300_78068318_pos_178206	-0.127005
chr9_131892304_131892322_pos_510674	-0.127005
chr17_66542288_66542306_pos_214520	-0.127006
chr1_223776121_223776139_pos_45442	-0.127007
chr10_7697760_7697778_pos_54336	-0.127007
chr12_64737007_64737025_pos_122295	-0.127007
chr2_85719896_85719914_pos_259562	-0.12701
chr8_41671418_41671436_pos_475764	-0.127014
chr8_80565688_80565706_pos_479439	-0.127014
chr8_15684989_15685007_pos_469425	-0.127016
chr22_35574990_35575008_pos_308988	-0.127017
chr4_185345413_185345431_pos_374996	-0.127023
chr12_124910816_124910834_pos_134629	-0.127025
chr17_50187345_50187363_pos_210813	-0.127026
chr12_89166284_89166302_pos_124906	-0.127027
chr8_10636694_10636712_pos_467556	-0.127027
chr5_76658088_76658106_pos_386693	-0.127028
chr13_33218193_33218211_pos_138559	-0.12703
chr2_42903510_42903528_pos_251650	-0.12703
chr10_49139158_49139176_pos_62992	-0.127033
chr1_201696285_201696303_pos_38549	-0.127034
chr2_12999854_12999872_pos_244201	-0.127034
chr20_44147619_44147637_pos_292669	-0.127034
chr8_17695670_17695688_pos_469764	-0.127034
chr21_46054804_46054822_pos_303430	-0.127036
chr8_133552116_133552134_pos_488778	-0.127036
chr17_44821196_44821214_pos_209213	-0.127037
chr3_15310394_15310412_pos_317096	-0.127037
chr12_110024958_110024976_pos_130102	-0.127038
chr1_160376108_160376126_pos_30998	-0.127039
chr15_85705090_85705108_pos_180160	-0.127039
chr3_8481534_8481552_pos_314770	-0.12704
chrX_129931767_129931785_pos_518130	-0.12704
chr2_36538632_36538650_pos_249349	-0.127043
chr9_88694788_88694806_pos_499114	-0.127043
chr14_53306567_53306585_pos_152386	-0.127044
chr18_58789018_58789036_pos_229694	-0.127044
chr14_90087766_90087784_pos_160875	-0.127045
chr15_74403062_74403080_pos_177078	-0.127045
chr13_30114272_30114290_pos_137409	-0.127048
chr10_113992886_113992904_pos_79393	-0.127053
chr18_48974884_48974902_pos_227924	-0.127053
chr5_149268244_149268262_pos_399921	-0.127053
chr5_157532526_157532544_pos_403066	-0.127053
chr6_87334863_87334881_pos_426005	-0.127054
chr11_9689282_9689300_pos_85771	-0.127056
chr5_61626590_61626608_pos_384016	-0.127058
chr12_25386304_25386322_pos_116190	-0.127059
chr3_99468784_99468802_pos_332075	-0.127059
chr4_74112100_74112118_pos_359559	-0.127059
chr8_11758368_11758386_pos_468494	-0.127059
chr13_30364380_30364398_pos_137498	-0.12706
chr15_89167983_89168001_pos_180722	-0.127061
chrX_48021705_48021723_pos_515515	-0.127063
chr18_2875699_2875717_pos_219807	-0.127064
chr6_118526530_118526548_pos_430142	-0.127064
chr17_49754266_49754284_pos_210558	-0.127068
chr8_68870646_68870664_pos_478707	-0.127069
chr12_93385323_93385341_pos_126152	-0.127071
chr1_19463056_19463074_pos_6079	-0.127072
chr1_15837619_15837637_pos_5121	-0.127074
chr1_227944420_227944438_pos_46589	-0.127074
chr10_31157976_31157994_pos_60030	-0.127074
chr13_98253110_98253128_pos_145740	-0.127075
chr2_219477952_219477970_pos_279646	-0.127075
chr22_40197048_40197066_pos_311270	-0.127076
chr11_33292190_33292208_pos_90955	-0.127077
chr6_53287589_53287607_pos_423249	-0.127077
chr11_118690240_118690258_pos_105171	-0.127078
chr13_39578144_39578162_pos_139556	-0.127079
chr10_75770822_75770840_pos_68557	-0.12708
chr9_108972944_108972962_pos_503304	-0.127083
chr3_114686788_114686806_pos_334329	-0.127085
chr1_114588416_114588434_pos_26973	-0.127086
chr1_208200300_208200318_pos_41800	-0.127086
chr1_214014866_214014884_pos_43155	-0.127086
chr20_11266778_11266796_pos_287345	-0.127087
chr21_46454756_46454774_pos_303571	-0.127088
chr1_230754000_230754018_pos_47474	-0.12709
chr1_245419676_245419694_pos_51534	-0.12709
chr20_9166340_9166358_pos_286784	-0.12709
chr10_50534994_50535012_pos_63284	-0.127092
chr4_99842550_99842568_pos_362952	-0.127092
chr14_66045842_66045860_pos_155745	-0.127093
chr9_13258298_13258316_pos_492210	-0.127093
chr3_45003752_45003770_pos_323440	-0.127094
chr6_5999244_5999262_pos_410448	-0.127095
chr2_178875019_178875037_pos_272962	-0.127096
chr14_54287358_54287376_pos_152577	-0.127097
chr14_71244606_71244624_pos_157751	-0.127097
chr17_45584712_45584730_pos_209701	-0.127097
chr5_181189760_181189778_pos_408596	-0.127097
chr12_109759373_109759391_pos_130001	-0.127098
chrX_40173816_40173834_pos_514889	-0.127098
chr9_95008268_95008286_pos_501130	-0.127105
chr19_40006356_40006374_pos_238420	-0.127106
chr5_91126758_91126776_pos_388998	-0.127106
chr17_51132500_51132518_pos_211393	-0.127109
chr17_75749980_75749998_pos_216483	-0.127111
chr8_108043211_108043229_pos_483576	-0.127111
chr8_12814082_12814100_pos_468629	-0.127112
chr18_28108372_28108390_pos_224826	-0.127113
chr10_28683406_28683424_pos_58678	-0.127114
chr2_27800703_27800721_pos_246833	-0.127114
chr5_133992768_133992786_pos_394903	-0.127115
chr11_128540618_128540636_pos_108230	-0.127116
chr7_132384302_132384320_pos_461975	-0.127117
chr3_37956376_37956394_pos_321514	-0.127119
chr6_136128192_136128210_pos_433057	-0.12712
chr8_30113218_30113236_pos_473470	-0.12712
chr1_2133394_2133412_pos_248	-0.127121
chr6_13014240_13014258_pos_412565	-0.127124
chr1_180593632_180593650_pos_35279	-0.127126
chr1_178532541_178532559_pos_34934	-0.127128
chr11_114889316_114889334_pos_104043	-0.12713
chr5_171426366_171426384_pos_405179	-0.12713
chr12_108304882_108304900_pos_129250	-0.127131
chr13_28984932_28984950_pos_136944	-0.127131
chr9_94168585_94168603_pos_500665	-0.127131
chr11_47518566_47518584_pos_93664	-0.127133
chr6_10610324_10610342_pos_411553	-0.127136
chr5_52876070_52876088_pos_381671	-0.127137
chr10_86684550_86684568_pos_71529	-0.12714
chr3_89303946_89303964_pos_331678	-0.12714
chr17_7384232_7384250_pos_201111	-0.127141
chr12_95096912_95096930_pos_126884	-0.127142
chr5_57339484_57339502_pos_382952	-0.127142
chr3_45671342_45671360_pos_323755	-0.127143
chr8_128973475_128973493_pos_487443	-0.127146
chr5_154604148_154604166_pos_402380	-0.127148
chr9_14907858_14907876_pos_493395	-0.127148
chr10_97540035_97540053_pos_74961	-0.127152
chr2_205707077_205707095_pos_276709	-0.127152
chr4_15327986_15328004_pos_353645	-0.127152
chr6_43492409_43492427_pos_421512	-0.127152
chr9_20603232_20603250_pos_494192	-0.127152
chr1_183623420_183623438_pos_36155	-0.127153
chr17_77409338_77409356_pos_217253	-0.127153
chr10_112471996_112472014_pos_78698	-0.127154
chr7_137084338_137084356_pos_463326	-0.127154
chr11_113104595_113104613_pos_103388	-0.127155
chr1_63920304_63920322_pos_18673	-0.127158
chr18_22188470_22188488_pos_222730	-0.127159
chr15_85762252_85762270_pos_180224	-0.12716
chr7_131551455_131551473_pos_461598	-0.12716
chr1_94866626_94866644_pos_24489	-0.127161
chr5_155194706_155194724_pos_402626	-0.127161
chr14_54472356_54472374_pos_152615	-0.127162
chr17_44920100_44920118_pos_209261	-0.127162
chr10_89504892_89504910_pos_72496	-0.127164
chr16_4677588_4677606_pos_186066	-0.127164
chr8_3686678_3686696_pos_466551	-0.127165
chr1_204438764_204438782_pos_40307	-0.127166
chr19_4610202_4610220_pos_233237	-0.127167
chr15_29812456_29812474_pos_164775	-0.127169
chr22_21856346_21856364_pos_304980	-0.127169
chr1_151946004_151946022_pos_29403	-0.127171
chr4_123249334_123249352_pos_365372	-0.127171
chr12_110284206_110284224_pos_130386	-0.127172
chr12_10717488_10717506_pos_113701	-0.127173
chrX_68931299_68931317_pos_516377	-0.127173
chr12_123107820_123107838_pos_133635	-0.127174
chr2_172462276_172462294_pos_271585	-0.127175
chr3_42017556_42017574_pos_322465	-0.127177
chrX_39894794_39894812_pos_514548	-0.127178
chr13_51591190_51591208_pos_142744	-0.127179
chr2_231542018_231542036_pos_281741	-0.12718
chr10_129658830_129658848_pos_83210	-0.127183
chr6_118562100_118562118_pos_430356	-0.127183
chr17_50043450_50043468_pos_210646	-0.127184
chr8_124726284_124726302_pos_486132	-0.127185
chr17_60720980_60720998_pos_213162	-0.127186
chr10_71075365_71075383_pos_66684	-0.127187
chr4_183924755_183924773_pos_374364	-0.127187
chr2_85285530_85285548_pos_259409	-0.127189
chr22_30249324_30249342_pos_307616	-0.127189
chr5_137833698_137833716_pos_395772	-0.12719
chr8_133344350_133344368_pos_488544	-0.12719
chr17_68054291_68054309_pos_214873	-0.127191
chr11_16877642_16877660_pos_88730	-0.127192
chr5_150145176_150145194_pos_400934	-0.127192
chr6_118287034_118287052_pos_429938	-0.127192
chr17_8576796_8576814_pos_201449	-0.127193
chr8_22658968_22658986_pos_471350	-0.127193
chr6_148329148_148329166_pos_436027	-0.127194
chr1_237235278_237235296_pos_50768	-0.127195
chr2_108613772_108613790_pos_263157	-0.127196
chr10_60890956_60890974_pos_64445	-0.127197
chr6_2383404_2383422_pos_409206	-0.127197
chr10_75654600_75654618_pos_68530	-0.127199
chr1_219741494_219741512_pos_44551	-0.127201
chr14_54699258_54699276_pos_152865	-0.127202
chr12_120540777_120540795_pos_132749	-0.127205
chr12_54140868_54140886_pos_120791	-0.127206
chr10_35566012_35566030_pos_61571	-0.127209
chr13_113216762_113216780_pos_148604	-0.12721
chr2_108595288_108595306_pos_263143	-0.127212
chr12_124509669_124509687_pos_134201	-0.127213
chr1_41515244_41515262_pos_12619	-0.127214
chr11_47330140_47330158_pos_93578	-0.127214
chr2_200748256_200748274_pos_275678	-0.127215
chr1_201480672_201480690_pos_38326	-0.127216
chr8_17387270_17387288_pos_469511	-0.127216
chr1_203148344_203148362_pos_39420	-0.127217
chr18_13559970_13559988_pos_222340	-0.127217
chr16_4892506_4892524_pos_186155	-0.127218
chr19_55517089_55517107_pos_241332	-0.127218
chr7_131581620_131581638_pos_461620	-0.127219
chr11_72822486_72822504_pos_97765	-0.127221
chr12_46965263_46965281_pos_118881	-0.127223
chr12_116983312_116983330_pos_132080	-0.127224
chr2_46333136_46333154_pos_253160	-0.127225
chr4_108361512_108361530_pos_363587	-0.127225
chr8_38982926_38982944_pos_475181	-0.127225
chr11_1875400_1875418_pos_84212	-0.127226
chr18_59647150_59647168_pos_230020	-0.127226
chr3_173618870_173618888_pos_345503	-0.127226
chr6_160198790_160198808_pos_439359	-0.127226
chr11_33802512_33802530_pos_91055	-0.127228
chr12_76871238_76871256_pos_124095	-0.127229
chr14_77033624_77033642_pos_159848	-0.127229
chr14_90969560_90969578_pos_161279	-0.127229
chr3_107987366_107987384_pos_333180	-0.12723
chr6_139536848_139536866_pos_434230	-0.12723
chr17_62822278_62822296_pos_213628	-0.127232
chr6_158708021_158708039_pos_438869	-0.127232
chr2_137237213_137237231_pos_266908	-0.127233
chr2_215624505_215624523_pos_277824	-0.127233
chr13_20821669_20821687_pos_135293	-0.127236
chr2_174004068_174004086_pos_272094	-0.127236
chr7_140260910_140260928_pos_464294	-0.127236
chr3_48932698_48932716_pos_324556	-0.127237
chr17_40311167_40311185_pos_207514	-0.127238
chr3_66483360_66483378_pos_328770	-0.127238
chr5_124906537_124906555_pos_393303	-0.127238
chr12_67755170_67755188_pos_122907	-0.127239
chr19_17125566_17125584_pos_236146	-0.127239
chr5_169196295_169196313_pos_404851	-0.127239
chr6_151140999_151141017_pos_437160	-0.127239
chr18_58537536_58537554_pos_229473	-0.12724
chr5_124726948_124726966_pos_393173	-0.127242
chr12_465409_465427_pos_110098	-0.127243
chr16_15812192_15812210_pos_187634	-0.127243
chr18_25288276_25288294_pos_224411	-0.127243
chr7_151705788_151705806_pos_465523	-0.127243
chr3_167728987_167729005_pos_343731	-0.127244
chr1_236692361_236692379_pos_50224	-0.127245
chr20_19761768_19761786_pos_288167	-0.127245
chr1_12441655_12441673_pos_4307	-0.127249
chr3_25430628_25430646_pos_318709	-0.127249
chr6_117677658_117677676_pos_429866	-0.127249
chr7_611180_611198_pos_442166	-0.127249
chr1_39625618_39625636_pos_11902	-0.127251
chr11_12434764_12434782_pos_87294	-0.127252
chr13_51818539_51818557_pos_142854	-0.127252
chr2_54572410_54572428_pos_254738	-0.127252
chr20_36114114_36114132_pos_290882	-0.127252
chr15_82108664_82108682_pos_179025	-0.127253
chr16_4511606_4511624_pos_186010	-0.127255
chr6_37018911_37018929_pos_419684	-0.127255
chr3_169659230_169659248_pos_344244	-0.127256
chr12_19228056_19228074_pos_115124	-0.127257
chr2_101533905_101533923_pos_261983	-0.127257
chr21_31098714_31098732_pos_299274	-0.127258
chr3_111820842_111820860_pos_333465	-0.127258
chr6_56683612_56683630_pos_423982	-0.127261
chr2_111451775_111451793_pos_263900	-0.127262
chr2_163658034_163658052_pos_270307	-0.127263
chr9_576362_576380_pos_490699	-0.127264
chr15_84930000_84930018_pos_179514	-0.127265
chr17_42350104_42350122_pos_208126	-0.127265
chr2_101113681_101113699_pos_261703	-0.127265
chr1_180117293_180117311_pos_35121	-0.127266
chr11_9755978_9755996_pos_85807	-0.127266
chr19_49862436_49862454_pos_240839	-0.127267
chr22_17944508_17944526_pos_304183	-0.127267
chr3_187287872_187287890_pos_347948	-0.12727
chr8_37610252_37610270_pos_474379	-0.127271
chr16_15770187_15770205_pos_187597	-0.127272
chr8_80716972_80716990_pos_479569	-0.127273
chr15_98689444_98689462_pos_183146	-0.127274
chr2_16335509_16335527_pos_244529	-0.127274
chr1_160162492_160162510_pos_30945	-0.127275
chr10_132627548_132627566_pos_83780	-0.127275
chr13_27587230_27587248_pos_136528	-0.127277
chr2_181989762_181989780_pos_273373	-0.127277
chr6_144314699_144314717_pos_435669	-0.127278
chr1_46031574_46031592_pos_14036	-0.127279
chr11_3835960_3835978_pos_84864	-0.127279
chr14_51394958_51394976_pos_151823	-0.127279
chr8_88001088_88001106_pos_480018	-0.127279
chr9_121657652_121657670_pos_506527	-0.127279
chr1_230857898_230857916_pos_47612	-0.12728
chr16_88430786_88430804_pos_197994	-0.12728
chr4_185849208_185849226_pos_375606	-0.12728
chr7_151246696_151246714_pos_465201	-0.12728
chr18_3100306_3100324_pos_220026	-0.127281
chr9_121479416_121479434_pos_506342	-0.127282
chr17_55710778_55710796_pos_211579	-0.127285
chr3_120089208_120089226_pos_335018	-0.127285
chr4_159139234_159139252_pos_371872	-0.127285
chr18_58993757_58993775_pos_229847	-0.127286
chr6_68640378_68640396_pos_424283	-0.127286
chr12_49654940_49654958_pos_119520	-0.127287
chr12_65741310_65741328_pos_122559	-0.127287
chrX_13669362_13669380_pos_513119	-0.127287
chr5_149773652_149773670_pos_400594	-0.127288
chr8_22916419_22916437_pos_471456	-0.127289
chr14_90509061_90509079_pos_160956	-0.127291
chr17_848548_848566_pos_198707	-0.127291
chr3_151539270_151539288_pos_342176	-0.127291
chr2_158740422_158740440_pos_268797	-0.127292
chr10_116756530_116756548_pos_80281	-0.127294
chr6_6976108_6976126_pos_410829	-0.127294
chr8_104536554_104536572_pos_482967	-0.127294
chr3_186095738_186095756_pos_347350	-0.127295
chr7_114933208_114933226_pos_459530	-0.127295
chr1_94265400_94265418_pos_24126	-0.1273
chr17_50147952_50147970_pos_210749	-0.1273
chr6_166488302_166488320_pos_441012	-0.127302
chr7_75599642_75599660_pos_454719	-0.127302
chr1_226979267_226979285_pos_46372	-0.127306
chr12_19547308_19547326_pos_115240	-0.127306
chr9_127128559_127128577_pos_508016	-0.127306
chr8_29391860_29391878_pos_473319	-0.127307
chr17_73615205_73615223_pos_215950	-0.127308
chr4_75729931_75729949_pos_359733	-0.127308
chr7_22723478_22723496_pos_446139	-0.127308
chr12_93338484_93338502_pos_126091	-0.127309
chr13_40586272_40586290_pos_139984	-0.127309
chr11_131694920_131694938_pos_109541	-0.127311
chr12_14418488_14418506_pos_114627	-0.127312
chr16_85393928_85393946_pos_196807	-0.127312
chr11_47218132_47218150_pos_93527	-0.127314
chr14_64757066_64757084_pos_155524	-0.127314
chr16_27235135_27235153_pos_189060	-0.127314
chr1_66242800_66242818_pos_19321	-0.127316
chr11_19735719_19735737_pos_89470	-0.127317
chr15_60379828_60379846_pos_171140	-0.127318
chr20_24995132_24995150_pos_289031	-0.127319
chr21_39156190_39156208_pos_301523	-0.127319
chr8_23340727_23340745_pos_471633	-0.127319
chr8_104536490_104536508_pos_482966	-0.127319
chr11_75340880_75340898_pos_98548	-0.127323
chr17_10124062_10124080_pos_202063	-0.127323
chr4_55172840_55172858_pos_358483	-0.127324
chr18_35132122_35132140_pos_225646	-0.127329
chr7_139434682_139434700_pos_463982	-0.12733
chr12_46234320_46234338_pos_118373	-0.127331
chr17_16516675_16516693_pos_203144	-0.127331
chr2_136003918_136003936_pos_266820	-0.127332
chr14_32252185_32252203_pos_150357	-0.127333
chr18_7249700_7249718_pos_220584	-0.127333
chr5_102778743_102778761_pos_389816	-0.127335
chr9_17908194_17908212_pos_493671	-0.127335
chr8_91350266_91350284_pos_480165	-0.127336
chr1_230866775_230866793_pos_47671	-0.127337
chr1_8988050_8988068_pos_2546	-0.127338
chr1_41875072_41875090_pos_12848	-0.12734
chr3_107209700_107209718_pos_333049	-0.127342
chr1_31627948_31627966_pos_10039	-0.127343
chr16_57510464_57510482_pos_191736	-0.127343
chr12_42583040_42583058_pos_117706	-0.127345
chr11_86492778_86492796_pos_100340	-0.127348
chr5_32421224_32421242_pos_379511	-0.127349
chr1_42963007_42963025_pos_13135	-0.12735
chr8_81390074_81390092_pos_479827	-0.127351
chr21_32517095_32517113_pos_299627	-0.127354
chr12_4271346_4271364_pos_112586	-0.127357
chr2_169511898_169511916_pos_271256	-0.127357
chr13_33195452_33195470_pos_138510	-0.12736
chr19_54421002_54421020_pos_241253	-0.12736
chr1_47767982_47768000_pos_14349	-0.127361
chr10_122154266_122154284_pos_81427	-0.127362
chr17_32127648_32127666_pos_206119	-0.127362
chr8_130358834_130358852_pos_487840	-0.127362
chr1_237640494_237640512_pos_50847	-0.127363
chr20_38373694_38373712_pos_291825	-0.127363
chr3_195031142_195031160_pos_350336	-0.127365
chr14_103024078_103024096_pos_163417	-0.127366
chr4_23871914_23871932_pos_354373	-0.127366
chr7_76355547_76355565_pos_455034	-0.127366
chr19_39824708_39824726_pos_238407	-0.127368
chr5_38601694_38601712_pos_380582	-0.127368
chr10_45419432_45419450_pos_62566	-0.127369
chr2_105488430_105488448_pos_262673	-0.127369
chr10_52121864_52121882_pos_63608	-0.127371
chr12_726906_726924_pos_110451	-0.127371
chr2_196331393_196331411_pos_274990	-0.127371
chr6_118286402_118286420_pos_429935	-0.127371
chr12_19837614_19837632_pos_115341	-0.127372
chr3_26105356_26105374_pos_319040	-0.127372
chr8_124237262_124237280_pos_485860	-0.127372
chr21_33844508_33844526_pos_299928	-0.127373
chr8_140597790_140597808_pos_489523	-0.127373
chr4_2861090_2861108_pos_351538	-0.127374
chr19_39133635_39133653_pos_238301	-0.127375
chr3_37032972_37032990_pos_320820	-0.127379
chr4_173319044_173319062_pos_373072	-0.127381
chr10_86677873_86677891_pos_71494	-0.127382
chr19_15445942_15445960_pos_235647	-0.127383
chr1_32345724_32345742_pos_10367	-0.127384
chr3_119675316_119675334_pos_335005	-0.127384
chr1_232143648_232143666_pos_48246	-0.127385
chr15_100722003_100722021_pos_184399	-0.127385
chr1_17891009_17891027_pos_5789	-0.127387
chr21_28745393_28745411_pos_298978	-0.127388
chr11_58574058_58574076_pos_94293	-0.127389
chr9_95076079_95076097_pos_501249	-0.12739
chr2_6863986_6864004_pos_242159	-0.127391
chr3_112012704_112012722_pos_333648	-0.127391
chr2_28607346_28607364_pos_247195	-0.127392
chr2_112626707_112626725_pos_264024	-0.127392
chr2_224102370_224102388_pos_280672	-0.127392
chr8_80753254_80753272_pos_479611	-0.127392
chrX_127058070_127058088_pos_518051	-0.127393
chr14_93745628_93745646_pos_161958	-0.127395
chr16_19595302_19595320_pos_188018	-0.1274
chr8_38714556_38714574_pos_474934	-0.127401
chr8_10716280_10716298_pos_467578	-0.127403
chr6_157327153_157327171_pos_438458	-0.127404
chr1_183051816_183051834_pos_35807	-0.127405
chr11_123475356_123475374_pos_106955	-0.127406
chr9_17906438_17906456_pos_493652	-0.127406
chr17_44844756_44844774_pos_209248	-0.127408
chr8_11412692_11412710_pos_467708	-0.127409
chr5_125327952_125327970_pos_393493	-0.127411
chr7_33743752_33743770_pos_448920	-0.127412
chr15_80494650_80494668_pos_178576	-0.127413
chr21_31370948_31370966_pos_299323	-0.127413
chr8_140792212_140792230_pos_489649	-0.127413
chr11_32389346_32389364_pos_90778	-0.127415
chr17_59634933_59634951_pos_212983	-0.127415
chr17_70191362_70191380_pos_215455	-0.127415
chr18_34551014_34551032_pos_225336	-0.127416
chr14_90701534_90701552_pos_161136	-0.127417
chr21_41643360_41643378_pos_301911	-0.127417
chr9_129762154_129762172_pos_509329	-0.127417
chr5_125658312_125658330_pos_393590	-0.127418
chrX_115345410_115345428_pos_517633	-0.127421
chr10_71979244_71979262_pos_67151	-0.127424
chr12_88325190_88325208_pos_124762	-0.127424
chr5_123814530_123814548_pos_392656	-0.127425
chr9_131669207_131669225_pos_510470	-0.127427
chr15_98888808_98888826_pos_183377	-0.127429
chr6_30509330_30509348_pos_417577	-0.127429
chrX_154040538_154040556_pos_519277	-0.12743
chr11_2509974_2509992_pos_84448	-0.127432
chr15_62928476_62928494_pos_172075	-0.127436
chr5_115376156_115376174_pos_391619	-0.127436
chr8_48764696_48764714_pos_476842	-0.127436
chr5_127746955_127746973_pos_394066	-0.127437
chr1_201941602_201941620_pos_38807	-0.127438
chr8_133499333_133499351_pos_488694	-0.127438
chr10_18498084_18498102_pos_57145	-0.127439
chr6_118552554_118552572_pos_430267	-0.127442
chrX_23807489_23807507_pos_513779	-0.127443
chrX_65601807_65601825_pos_516033	-0.127443
chr1_31395010_31395028_pos_9969	-0.127444
chr10_70510904_70510922_pos_66435	-0.127445
chr4_147741864_147741882_pos_369259	-0.127445
chr7_132437920_132437938_pos_462109	-0.127445
chr19_13055071_13055089_pos_235023	-0.127446
chr10_74029480_74029498_pos_67988	-0.127448
chr5_112338853_112338871_pos_391020	-0.127448
chr6_3749180_3749198_pos_409724	-0.12745
chr8_22781456_22781474_pos_471420	-0.12745
chr13_113488590_113488608_pos_148711	-0.127451
chr8_133766296_133766314_pos_488860	-0.127451
chr13_26012571_26012589_pos_136220	-0.127452
chr17_44795125_44795143_pos_209182	-0.127453
chr9_89443146_89443164_pos_499363	-0.127453
chr1_205951392_205951410_pos_40913	-0.127454
chr2_223054328_223054346_pos_280503	-0.127454
chr4_40842433_40842451_pos_356269	-0.127454
chr6_11219852_11219870_pos_411778	-0.127455
chrX_16882476_16882494_pos_513308	-0.127455
chr13_52404317_52404335_pos_142908	-0.127456
chr8_42497944_42497962_pos_476054	-0.127456
chr8_42920446_42920464_pos_476171	-0.127456
chr22_41943640_41943658_pos_311866	-0.127457
chr3_64908079_64908097_pos_327942	-0.127457
chr1_112057259_112057277_pos_26495	-0.127458
chrX_69203824_69203842_pos_516578	-0.127458
chr10_110759182_110759200_pos_78458	-0.127459
chr4_119731038_119731056_pos_364950	-0.127459
chr1_185966826_185966844_pos_37256	-0.12746
chr7_24703730_24703748_pos_446493	-0.12746
chr8_92100354_92100372_pos_480273	-0.127461
chr1_13757922_13757940_pos_4700	-0.127463
chr1_201370250_201370268_pos_38203	-0.127463
chr6_69936896_69936914_pos_424322	-0.127463
chr10_60898226_60898244_pos_64467	-0.127465
chr3_8519351_8519369_pos_314855	-0.127465
chr15_68806410_68806428_pos_175092	-0.127469
chr1_175129444_175129462_pos_34220	-0.12747
chr6_138440379_138440397_pos_433631	-0.127471
chr10_92267347_92267365_pos_73598	-0.127472
chr15_35986614_35986632_pos_165807	-0.127472
chr3_72129706_72129724_pos_330455	-0.127476
chr15_34719054_34719072_pos_165473	-0.127479
chr3_81842293_81842311_pos_331543	-0.127479
chr15_56730708_56730726_pos_169893	-0.127481
chr20_50725006_50725024_pos_294917	-0.127481
chr17_3918934_3918952_pos_200459	-0.127482
chr6_108452916_108452934_pos_427730	-0.127482
chr9_104907306_104907324_pos_502420	-0.127483
chr2_178760962_178760980_pos_272841	-0.127485
chr3_192699432_192699450_pos_349283	-0.127485
chr11_66418348_66418366_pos_96405	-0.127488
chr2_150481571_150481589_pos_268055	-0.127488
chr14_50804574_50804592_pos_151661	-0.127491
chr6_37115418_37115436_pos_419766	-0.127491
chr12_39415747_39415765_pos_117561	-0.127492
chr22_45451408_45451426_pos_312932	-0.127492
chr1_230158202_230158220_pos_47238	-0.127493
chr16_11100990_11101008_pos_186787	-0.127494
chr14_61562003_61562021_pos_154883	-0.127495
chr4_108115947_108115965_pos_363544	-0.127495
chr1_234702276_234702294_pos_49367	-0.127496
chr2_69177898_69177916_pos_257645	-0.127496
chr13_98173706_98173724_pos_145693	-0.127498
chr15_96301017_96301035_pos_182715	-0.127498
chr19_38637032_38637050_pos_237928	-0.127498
chr1_84279240_84279258_pos_21770	-0.127499
chr14_70905044_70905062_pos_157696	-0.1275
chr3_99469226_99469244_pos_332080	-0.1275
chr9_114173158_114173176_pos_505233	-0.127501
chr14_58817778_58817796_pos_153705	-0.127504
chr2_11829458_11829476_pos_243710	-0.127504
chr10_30057121_30057139_pos_59505	-0.127505
chr10_35382270_35382288_pos_61396	-0.127506
chr15_55737412_55737430_pos_169822	-0.127506
chr11_117620308_117620326_pos_104687	-0.127507
chr20_3931061_3931079_pos_285815	-0.127507
chr10_60287254_60287272_pos_64209	-0.12751
chr10_77183018_77183036_pos_68982	-0.127512
chr15_81889186_81889204_pos_178966	-0.127513
chr7_12729206_12729224_pos_444678	-0.127514
chr4_158165770_158165788_pos_371540	-0.127515
chr3_128780500_128780518_pos_338341	-0.127516
chr13_97114266_97114284_pos_145312	-0.127517
chrX_149495684_149495702_pos_518923	-0.127518
chr2_28681331_28681349_pos_247257	-0.127519
chr12_113272376_113272394_pos_131110	-0.12752
chr17_55576351_55576369_pos_211504	-0.12752
chr19_2675073_2675091_pos_232660	-0.12752
chr2_9758040_9758058_pos_243145	-0.12752
chr14_103260944_103260962_pos_163491	-0.127521
chr15_75179872_75179890_pos_177375	-0.127521
chr12_64670800_64670818_pos_122190	-0.127522
chr6_22142426_22142444_pos_416449	-0.127523
chr1_87954474_87954492_pos_22724	-0.127524
chr11_64148810_64148828_pos_95530	-0.127525
chr5_144247359_144247377_pos_398889	-0.127526
chr14_95491130_95491148_pos_162245	-0.127527
chr22_30277844_30277862_pos_307628	-0.127527
chr13_97239546_97239564_pos_145425	-0.127528
chr16_69064352_69064370_pos_193478	-0.127528
chr19_57057412_57057430_pos_241465	-0.127528
chr11_130181962_130181980_pos_108784	-0.127529
chr1_2314526_2314544_pos_434	-0.12753
chr4_183798731_183798749_pos_374285	-0.127531
chr5_132065516_132065534_pos_394535	-0.127531
chr1_16011136_16011154_pos_5244	-0.127532
chr7_16026876_16026894_pos_445031	-0.127532
chr4_185566558_185566576_pos_375097	-0.127533
chr4_53959606_53959624_pos_358147	-0.127535
chr1_41455892_41455910_pos_12466	-0.127537
chr2_169716756_169716774_pos_271270	-0.127537
chr18_23231612_23231630_pos_223802	-0.127539
chr21_45320246_45320264_pos_303032	-0.127539
chr12_47729488_47729506_pos_118990	-0.12754
chr7_107609915_107609933_pos_458885	-0.127541
chr10_95374848_95374866_pos_74199	-0.127542
chr7_7762274_7762292_pos_444431	-0.127542
chr8_124370842_124370860_pos_485904	-0.127542
chr11_112837714_112837732_pos_103219	-0.127543
chr3_192597719_192597737_pos_349194	-0.127545
chr1_23761256_23761274_pos_7413	-0.127546
chr12_53543652_53543670_pos_120718	-0.127549
chr11_129312814_129312832_pos_108628	-0.127551
chr11_12019866_12019884_pos_86722	-0.127552
chr1_12424227_12424245_pos_4278	-0.127555
chr13_97228884_97228902_pos_145382	-0.127555
chr18_22211610_22211628_pos_222916	-0.127555
chr2_235641576_235641594_pos_282573	-0.127556
chr22_46684964_46684982_pos_313650	-0.127556
chr2_39492828_39492846_pos_250326	-0.127557
chr3_53707127_53707145_pos_325765	-0.127557
chr14_54629204_54629222_pos_152699	-0.127559
chr16_57514926_57514944_pos_191737	-0.12756
chr19_44911226_44911244_pos_239306	-0.12756
chr19_4708186_4708204_pos_233268	-0.127561
chr1_40802415_40802433_pos_12178	-0.127562
chr11_78318720_78318738_pos_99547	-0.127562
chr22_24208050_24208068_pos_305514	-0.127562
chr2_15170284_15170302_pos_244250	-0.127563
chr3_11602324_11602342_pos_315798	-0.127563
chr3_150256466_150256484_pos_341946	-0.127563
chr12_69154790_69154808_pos_123230	-0.127567
chr12_121533356_121533374_pos_132946	-0.127568
chr14_49868082_49868100_pos_151385	-0.12757
chr15_81575544_81575562_pos_178930	-0.12757
chr2_47310380_47310398_pos_253997	-0.12757
chr17_77389914_77389932_pos_217233	-0.127571
chr3_31214284_31214302_pos_320132	-0.127572
chr9_96491568_96491586_pos_501541	-0.127572
chr1_58933084_58933102_pos_16827	-0.127573
chr10_44047430_44047448_pos_62196	-0.127573
chr2_112811554_112811572_pos_264065	-0.127573
chr2_230867358_230867376_pos_281535	-0.127575
chr4_119735624_119735642_pos_364971	-0.127575
chr4_40526040_40526058_pos_356244	-0.127576
chr6_8085213_8085231_pos_411379	-0.127578
chr18_59470898_59470916_pos_229947	-0.127579
chr6_8059333_8059351_pos_411354	-0.12758
chr9_69187204_69187222_pos_496642	-0.12758
chr15_51334384_51334402_pos_169435	-0.127581
chr1_145986306_145986324_pos_28541	-0.127583
chr8_105658828_105658846_pos_483244	-0.127586
chr11_96243408_96243426_pos_101676	-0.127587
chr4_47788434_47788452_pos_357045	-0.127587
chr19_13104367_13104385_pos_235111	-0.127589
chr18_79528956_79528974_pos_231804	-0.127591
chr3_128171178_128171196_pos_337969	-0.127597
chr3_64595443_64595461_pos_327694	-0.127598
chr1_234918338_234918356_pos_49711	-0.127601
chr18_44508023_44508041_pos_226470	-0.127601
chr12_46461688_46461706_pos_118635	-0.127602
chr7_6246662_6246680_pos_444196	-0.127602
chr12_6180380_6180398_pos_113120	-0.127603
chr20_8242756_8242774_pos_286529	-0.127603
chr13_71713288_71713306_pos_143452	-0.127605
chr7_114979990_114980008_pos_459556	-0.127605
chr2_40273822_40273840_pos_250688	-0.127606
chr12_1962284_1962302_pos_110901	-0.127608
chr1_156161625_156161643_pos_30326	-0.12761
chr19_5585678_5585696_pos_233531	-0.127614
chr21_33197378_33197396_pos_299684	-0.127617
chr2_64405492_64405510_pos_256311	-0.127618
chr4_151362868_151362886_pos_370013	-0.127618
chr1_214228040_214228058_pos_43283	-0.127619
chr3_12587544_12587562_pos_316077	-0.127619
chr10_123866934_123866952_pos_81780	-0.127622
chr20_47277361_47277379_pos_293519	-0.127622
chr1_25696156_25696174_pos_8126	-0.127623
chr6_139138950_139138968_pos_434012	-0.127625
chr13_24215914_24215932_pos_136105	-0.127626
chr10_50550740_50550758_pos_63308	-0.127627
chr11_126141095_126141113_pos_107512	-0.127627
chr6_125346684_125346702_pos_431240	-0.127628
chr3_71168488_71168506_pos_329967	-0.127629
chr7_35234501_35234519_pos_449087	-0.12763
chr17_8472906_8472924_pos_201392	-0.127632
chr7_1919642_1919660_pos_442649	-0.127632
chr2_64288684_64288702_pos_256237	-0.127633
chr4_94536772_94536790_pos_362512	-0.127633
chr5_168779180_168779198_pos_404512	-0.127635
chr1_99651154_99651172_pos_24912	-0.127637
chr19_19547108_19547126_pos_236912	-0.127638
chr3_156388976_156388994_pos_342718	-0.127639
chr6_37244490_37244508_pos_419945	-0.12764
chr8_141412584_141412602_pos_490073	-0.12764
chr10_69855756_69855774_pos_66232	-0.127641
chr9_14373248_14373266_pos_493266	-0.127641
chr13_50411448_50411466_pos_142346	-0.127642
chr18_23325025_23325043_pos_223850	-0.127642
chr4_48255465_48255483_pos_357211	-0.127642
chr1_7341636_7341654_pos_1458	-0.127643
chr19_57664336_57664354_pos_241495	-0.127644
chr6_144248660_144248678_pos_435571	-0.127644
chr1_66543585_66543603_pos_19666	-0.127645
chr10_13831983_13832001_pos_55745	-0.127647
chr10_35330140_35330158_pos_61317	-0.127647
chr9_123439098_123439116_pos_507092	-0.127648
chr4_46950044_46950062_pos_356876	-0.127649
chr12_114450188_114450206_pos_131540	-0.12765
chr18_46088764_46088782_pos_226867	-0.12765
chr3_159655402_159655420_pos_343313	-0.12765
chr14_67941170_67941188_pos_155886	-0.127651
chr4_147771512_147771530_pos_369300	-0.127651
chr9_68861718_68861736_pos_496380	-0.127651
chr18_13272494_13272512_pos_222114	-0.127652
chr2_54470808_54470826_pos_254593	-0.127654
chr2_105360746_105360764_pos_262533	-0.127654
chr12_46380030_46380048_pos_118480	-0.127655
chr1_220957456_220957474_pos_44864	-0.127658
chr5_141914398_141914416_pos_397409	-0.12766
chr9_38383682_38383700_pos_495969	-0.12766
chr17_18017922_18017940_pos_204170	-0.127661
chr14_83977386_83977404_pos_160234	-0.127662
chr18_57915774_57915792_pos_229156	-0.127662
chr3_151228840_151228858_pos_342155	-0.127662
chrX_123482478_123482496_pos_517959	-0.127664
chr8_129412236_129412254_pos_487518	-0.127665
chr8_141108226_141108244_pos_489805	-0.127666
chr2_97970038_97970056_pos_260759	-0.127669
chr1_235022590_235022608_pos_49859	-0.12767
chr4_98469206_98469224_pos_362632	-0.127671
chr3_123443126_123443144_pos_336065	-0.127672
chr13_97225822_97225840_pos_145373	-0.127673
chr6_150493178_150493196_pos_436722	-0.127673
chr11_118522881_118522899_pos_105039	-0.127675
chr20_6770272_6770290_pos_286451	-0.127675
chr5_14953421_14953439_pos_378342	-0.127675
chr12_52371390_52371408_pos_120400	-0.127676
chr15_100207330_100207348_pos_184301	-0.127676
chr15_84818498_84818516_pos_179315	-0.127677
chr8_38998555_38998573_pos_475189	-0.127677
chr2_86491768_86491786_pos_260014	-0.127681
chr2_216829612_216829630_pos_278322	-0.127681
chr3_38717875_38717893_pos_321842	-0.127681
chr15_68728566_68728584_pos_174998	-0.127683
chr18_74284413_74284431_pos_230905	-0.127683
chr5_111821074_111821092_pos_390931	-0.127683
chr5_175665824_175665842_pos_407683	-0.127684
chr10_104330997_104331015_pos_77260	-0.127686
chr7_30175460_30175478_pos_448036	-0.127686
chr21_38903853_38903871_pos_301238	-0.127688
chr6_44104806_44104824_pos_421966	-0.127688
chr2_101806954_101806972_pos_262176	-0.127689
chr16_24544454_24544472_pos_188762	-0.12769
chr2_134379468_134379486_pos_266513	-0.12769
chr13_67134781_67134799_pos_143284	-0.127691
chr20_63687160_63687178_pos_297639	-0.127691
chr1_208682044_208682062_pos_42010	-0.127692
chr2_126666560_126666578_pos_265140	-0.127693
chr16_84885472_84885490_pos_196418	-0.127695
chr20_47338650_47338668_pos_293589	-0.127695
chr17_74235996_74236014_pos_216035	-0.127697
chr9_114895866_114895884_pos_505419	-0.127697
chr9_120386586_120386604_pos_505893	-0.127697
chr10_114551432_114551450_pos_79752	-0.127698
chr4_119106445_119106463_pos_364728	-0.127698
chr6_129683691_129683709_pos_431983	-0.1277
chr7_77887751_77887769_pos_455223	-0.1277
chr10_132606802_132606820_pos_83756	-0.127704
chr5_54844534_54844552_pos_382188	-0.127705
chr2_71615528_71615546_pos_258321	-0.127707
chr14_104143372_104143390_pos_163813	-0.127708
chr17_78738502_78738520_pos_218047	-0.127708
chr8_11955546_11955564_pos_468590	-0.127709
chr3_171296386_171296404_pos_344542	-0.12771
chr8_109586566_109586584_pos_483642	-0.127712
chr7_135344037_135344055_pos_462858	-0.127713
chr22_17368723_17368741_pos_303707	-0.127715
chr17_82863166_82863184_pos_219403	-0.127716
chr3_41175250_41175268_pos_322353	-0.127717
chr4_141300902_141300920_pos_368031	-0.127718
chr1_32712417_32712435_pos_10428	-0.127719
chr13_29606233_29606251_pos_137316	-0.127719
chr15_66617799_66617817_pos_173484	-0.127719
chr15_92902798_92902816_pos_182109	-0.127719
chr18_56199736_56199754_pos_228838	-0.12772
chr2_67322890_67322908_pos_257181	-0.12772
chr3_148955904_148955922_pos_341329	-0.12772
chr5_115845432_115845450_pos_391775	-0.12772
chr6_140079604_140079622_pos_434617	-0.127721
chr22_23775154_23775172_pos_305236	-0.127722
chr13_110409718_110409736_pos_147768	-0.127723
chr6_129645570_129645588_pos_431949	-0.127726
chr11_124195296_124195314_pos_107024	-0.127727
chr11_96222030_96222048_pos_101629	-0.127728
chrX_34655340_34655358_pos_514105	-0.127728
chr6_14824682_14824700_pos_413405	-0.127729
chr14_55302769_55302787_pos_153192	-0.12773
chr1_81310738_81310756_pos_21218	-0.127731
chr13_27502804_27502822_pos_136481	-0.127731
chr6_133855078_133855096_pos_432476	-0.127731
chr1_220733257_220733275_pos_44749	-0.127732
chr1_56439308_56439326_pos_16284	-0.127733
chr12_91139227_91139245_pos_125187	-0.127733
chr9_91420196_91420214_pos_499856	-0.127734
chr6_25441982_25442000_pos_417060	-0.127736
chr12_6336291_6336309_pos_113238	-0.127741
chr19_45170934_45170952_pos_239353	-0.127741
chr11_119940672_119940690_pos_105637	-0.127742
chr18_26685966_26685984_pos_224665	-0.127742
chr17_63399474_63399492_pos_213772	-0.127744
chr3_146278100_146278118_pos_341205	-0.12775
chr6_138540788_138540806_pos_433738	-0.12775
chr9_107176258_107176276_pos_502964	-0.12775
chr19_13882121_13882139_pos_235244	-0.127753
chr3_18419055_18419073_pos_318058	-0.127753
chr2_69018648_69018666_pos_257473	-0.127757
chr13_49314142_49314160_pos_141987	-0.127758
chr16_86870570_86870588_pos_197366	-0.127759
chr2_36486388_36486406_pos_249296	-0.127762
chr16_66248298_66248316_pos_192694	-0.127765
chr16_81493838_81493856_pos_195608	-0.127765
chr3_14468177_14468195_pos_316849	-0.127767
chr6_46419664_46419682_pos_422453	-0.127767
chr1_94094630_94094648_pos_24045	-0.127768
chr12_59084666_59084684_pos_121647	-0.127768
chr1_65254290_65254308_pos_19187	-0.127769
chr17_17420864_17420882_pos_203467	-0.127769
chr8_106858030_106858048_pos_483433	-0.127769
chr1_202236572_202236590_pos_38946	-0.127771
chr7_130154540_130154558_pos_461094	-0.127771
chr18_48814276_48814294_pos_227599	-0.127773
chr1_61058854_61058872_pos_17563	-0.127775
chr17_59826806_59826824_pos_213042	-0.127775
chr1_154353024_154353042_pos_29732	-0.127777
chr2_8278276_8278294_pos_242372	-0.127777
chr5_168552259_168552277_pos_404463	-0.127777
chr1_35305186_35305204_pos_10989	-0.127778
chr10_44313994_44314012_pos_62265	-0.127779
chr15_63034788_63034806_pos_172190	-0.127782
chr3_131975482_131975500_pos_339195	-0.127783
chr22_39388320_39388338_pos_311071	-0.127787
chr13_28558644_28558662_pos_136771	-0.127788
chr22_36384910_36384928_pos_309841	-0.12779
chr5_67304912_67304930_pos_385020	-0.127791
chr3_108037320_108037338_pos_333219	-0.127792
chr17_28112838_28112856_pos_205172	-0.127793
chr8_10760524_10760542_pos_467595	-0.127794
chr9_129611162_129611180_pos_509278	-0.127794
chr11_118614758_118614776_pos_105087	-0.127795
chr2_37669560_37669578_pos_249763	-0.127796
chr22_28907572_28907590_pos_307156	-0.127797
chr7_148367622_148367640_pos_464665	-0.127798
chr7_132411488_132411506_pos_462047	-0.127799
chr2_32716090_32716108_pos_248365	-0.1278
chr2_128775416_128775434_pos_265696	-0.127802
chr5_150023366_150023384_pos_400810	-0.127802
chr4_87031048_87031066_pos_361597	-0.127803
chr10_102122256_102122274_pos_75976	-0.127807
chr4_185540128_185540146_pos_375062	-0.127807
chr5_176424376_176424394_pos_407862	-0.127807
chr12_114397785_114397803_pos_131317	-0.127808
chr6_35611546_35611564_pos_419096	-0.127809
chr12_103571662_103571680_pos_127778	-0.12781
chr18_7922390_7922408_pos_220904	-0.12781
chr14_85531726_85531744_pos_160303	-0.127811
chr3_73516309_73516327_pos_331040	-0.127812
chr11_47606155_47606173_pos_93711	-0.127813
chr5_15009574_15009592_pos_378371	-0.127813
chr17_63849216_63849234_pos_213853	-0.127815
chr5_38657036_38657054_pos_380591	-0.127815
chr6_37055816_37055834_pos_419712	-0.127816
chr8_60532739_60532757_pos_477860	-0.127816
chr11_45026078_45026096_pos_92671	-0.127817
chr11_117718335_117718353_pos_104754	-0.127818
chr18_45324812_45324830_pos_226689	-0.127818
chr4_24472028_24472046_pos_354718	-0.127821
chr20_9129952_9129970_pos_286744	-0.127822
chr1_18926898_18926916_pos_5837	-0.127823
chr2_33363778_33363796_pos_248864	-0.127823
chr6_148240974_148240992_pos_435991	-0.127823
chr2_102033358_102033376_pos_262256	-0.127824
chr10_110010298_110010316_pos_77552	-0.127825
chr3_159732753_159732771_pos_343346	-0.127825
chr1_27555450_27555468_pos_9165	-0.127827
chr13_75195822_75195840_pos_143789	-0.127827
chr11_77148218_77148236_pos_99378	-0.127828
chr6_77465910_77465928_pos_425013	-0.127828
chr2_12167758_12167776_pos_243747	-0.127829
chr2_134538009_134538027_pos_266612	-0.127829
chr1_27403248_27403266_pos_8870	-0.127831
chr6_143576223_143576241_pos_435319	-0.127832
chr9_77515047_77515065_pos_497792	-0.127832
chr17_39209860_39209878_pos_207035	-0.127836
chr2_19746863_19746881_pos_245262	-0.127836
chr6_39754150_39754168_pos_420438	-0.127836
chr1_44294776_44294794_pos_13628	-0.127837
chr17_59384428_59384446_pos_212813	-0.127841
chr7_2796684_2796702_pos_443165	-0.127844
chr12_124904900_124904918_pos_134619	-0.127845
chr2_232118700_232118718_pos_281851	-0.127845
chr3_178203349_178203367_pos_346173	-0.127845
chr17_40459732_40459750_pos_207651	-0.127847
chr5_68027913_68027931_pos_385265	-0.127849
chr10_29842605_29842623_pos_59340	-0.127853
chr11_74971496_74971514_pos_98394	-0.127854
chr17_50191262_50191280_pos_210835	-0.127857
chr5_59124372_59124390_pos_383586	-0.127857
chr1_69710519_69710537_pos_20396	-0.127859
chr15_85708060_85708078_pos_180178	-0.12786
chrX_130125244_130125262_pos_518215	-0.127861
chr11_96161658_96161676_pos_101549	-0.127862
chr15_73283453_73283471_pos_176490	-0.127864
chr9_129559392_129559410_pos_509216	-0.127864
chr17_17741547_17741565_pos_203788	-0.127869
chr18_44798890_44798908_pos_226583	-0.12787
chr20_49029400_49029418_pos_294171	-0.127871
chr9_87034276_87034294_pos_498774	-0.127871
chr4_24393069_24393087_pos_354673	-0.127872
chr1_61050830_61050848_pos_17491	-0.127874
chr19_30662648_30662666_pos_237179	-0.127874
chr2_157784514_157784532_pos_268584	-0.127875
chr9_128215932_128215950_pos_508760	-0.127875
chr10_75397854_75397872_pos_68426	-0.127876
chr8_18073638_18073656_pos_469918	-0.127876
chr3_159603663_159603681_pos_343271	-0.127877
chr2_217922812_217922830_pos_279046	-0.127879
chr10_90927452_90927470_pos_72763	-0.127882
chr5_123593964_123593982_pos_392536	-0.127882
chr4_156771286_156771304_pos_371220	-0.127883
chr8_30452740_30452758_pos_473847	-0.127883
chr16_23132426_23132444_pos_188599	-0.127884
chr18_12373102_12373120_pos_221828	-0.127884
chr16_88144411_88144429_pos_197898	-0.127887
chr2_1717338_1717356_pos_241717	-0.127887
chr15_89999866_89999884_pos_180820	-0.127888
chr9_35520526_35520544_pos_495192	-0.127888
chr2_43344956_43344974_pos_252241	-0.12789
chr4_165393916_165393934_pos_372190	-0.12789
chr6_35368650_35368668_pos_418912	-0.12789
chr8_20329568_20329586_pos_470791	-0.12789
chr4_71229940_71229958_pos_359316	-0.127891
chr7_35281540_35281558_pos_449270	-0.127892
chr1_221392555_221392573_pos_44967	-0.127893
chr1_243488584_243488602_pos_51048	-0.127894
chr16_87432165_87432183_pos_197656	-0.127894
chr5_32274763_32274781_pos_379479	-0.127897
chr10_63557076_63557094_pos_65337	-0.127899
chr11_115267804_115267822_pos_104141	-0.127901
chr2_214489787_214489805_pos_277680	-0.127901
chr7_37421164_37421182_pos_450203	-0.127902
chr10_97095372_97095390_pos_74861	-0.127903
chr17_1043744_1043762_pos_198982	-0.127903
chr17_42893580_42893598_pos_208323	-0.127905
chr3_125003726_125003744_pos_336912	-0.127905
chr3_66496067_66496085_pos_328834	-0.127911
chr6_24985486_24985504_pos_416893	-0.127911
chr14_33917490_33917508_pos_150751	-0.127912
chr6_72746514_72746532_pos_424519	-0.127914
chr1_77832744_77832762_pos_20909	-0.127915
chr2_98833772_98833790_pos_260999	-0.127915
chr8_133545903_133545921_pos_488761	-0.127915
chr6_138550494_138550512_pos_433791	-0.127924
chr17_61144764_61144782_pos_213280	-0.127925
chr1_153777846_153777864_pos_29617	-0.127926
chr6_145903498_145903516_pos_435865	-0.127926
chr12_98397612_98397630_pos_127466	-0.127927
chr3_57029920_57029938_pos_326290	-0.127927
chr12_93391652_93391670_pos_126165	-0.12793
chr2_234680078_234680096_pos_282168	-0.127932
chr5_111681198_111681216_pos_390784	-0.127934
chr13_21675915_21675933_pos_135565	-0.127935
chr20_23270734_23270752_pos_288892	-0.127935
chr4_140136172_140136190_pos_367593	-0.127935
chr11_112852752_112852770_pos_103237	-0.127937
chr1_168603625_168603643_pos_32953	-0.127938
chr3_52052916_52052934_pos_325192	-0.127939
chr1_178939949_178939967_pos_35029	-0.12794
chr1_243713542_243713560_pos_51064	-0.12794
chr3_29752078_29752096_pos_319623	-0.127942
chr8_66507440_66507458_pos_478531	-0.127942
chr8_101979776_101979794_pos_482387	-0.127942
chr22_36461396_36461414_pos_309943	-0.127944
chr5_170630980_170630998_pos_405048	-0.127944
chr2_210433305_210433323_pos_277480	-0.127945
chr1_117128010_117128028_pos_27954	-0.127946
chr12_67773154_67773172_pos_122926	-0.127946
chr2_69799020_69799038_pos_258012	-0.127946
chr8_139957278_139957296_pos_489204	-0.127947
chr16_65510722_65510740_pos_192545	-0.12795
chr11_12054271_12054289_pos_86772	-0.127951
chr12_5059578_5059596_pos_112802	-0.127951
chr12_11652734_11652752_pos_113747	-0.127952
chr4_8142006_8142024_pos_352691	-0.127954
chr6_30779574_30779592_pos_417713	-0.127954
chr18_23190173_23190191_pos_223748	-0.127957
chr1_201329414_201329432_pos_38096	-0.127958
chr9_134704593_134704611_pos_511630	-0.127958
chr21_45366983_45367001_pos_303116	-0.127959
chr16_88746570_88746588_pos_198146	-0.12796
chr11_123532174_123532192_pos_106980	-0.127961
chr15_58445188_58445206_pos_170770	-0.127961
chr1_25704488_25704506_pos_8164	-0.127962
chr17_61011203_61011221_pos_213229	-0.127962
chr14_61620716_61620734_pos_154990	-0.127964
chr4_169650381_169650399_pos_372967	-0.127965
chr13_113399790_113399808_pos_148640	-0.127966
chr7_29157313_29157331_pos_447771	-0.127966
chr15_60752736_60752754_pos_171265	-0.127967
chr2_41973086_41973104_pos_251324	-0.127967
chr11_57101300_57101318_pos_93989	-0.127969
chr17_59377702_59377720_pos_212783	-0.127969
chr15_43911428_43911446_pos_168303	-0.127971
chr5_669259_669277_pos_376267	-0.127971
chr12_131050226_131050244_pos_134838	-0.127972
chr9_128243251_128243269_pos_508771	-0.127972
chr1_230271236_230271254_pos_47363	-0.127973
chr18_75247542_75247560_pos_231239	-0.127973
chr11_119781228_119781246_pos_105543	-0.127974
chr16_67595202_67595220_pos_193165	-0.127974
chr2_160221810_160221828_pos_269485	-0.127975
chr12_3248752_3248770_pos_112153	-0.127976
chr15_68390636_68390654_pos_174625	-0.127976
chr8_22397880_22397898_pos_471146	-0.127977
chr11_69644476_69644494_pos_97373	-0.127979
chr1_74323971_74323989_pos_20533	-0.12798
chr9_34439778_34439796_pos_494956	-0.12798
chr15_55004754_55004772_pos_169773	-0.127981
chr9_109110814_109110832_pos_503400	-0.127981
chr4_3122522_3122540_pos_351607	-0.127983
chr4_173518400_173518418_pos_373309	-0.127984
chr3_186236920_186236938_pos_347437	-0.127985
chr1_16187900_16187918_pos_5484	-0.127987
chr2_173991318_173991336_pos_272063	-0.127987
chr3_53704594_53704612_pos_325762	-0.127987
chr5_109455720_109455738_pos_390521	-0.127988
chr1_209643796_209643814_pos_42170	-0.127989
chr3_171771318_171771336_pos_344871	-0.127989
chr1_93443632_93443650_pos_23648	-0.12799
chr19_49150320_49150338_pos_240645	-0.127993
chr2_15637012_15637030_pos_244280	-0.127993
chr2_191166120_191166138_pos_274517	-0.127994
chr7_30740630_30740648_pos_448224	-0.127994
chr15_59223332_59223350_pos_170975	-0.127995
chr2_237208102_237208120_pos_283120	-0.127995
chr9_20028758_20028776_pos_494114	-0.127996
chr12_3262302_3262320_pos_112218	-0.128
chr20_19909932_19909950_pos_288283	-0.128
chr16_78996958_78996976_pos_195361	-0.128001
chr10_127943018_127943036_pos_82818	-0.128005
chr1_94590560_94590578_pos_24294	-0.128007
chr14_104083045_104083063_pos_163795	-0.128007
chr11_130637130_130637148_pos_109213	-0.128008
chr12_1650452_1650470_pos_110787	-0.128008
chr14_74619762_74619780_pos_158765	-0.128008
chr1_99549216_99549234_pos_24833	-0.12801
chr1_192477257_192477275_pos_37325	-0.12801
chr1_11207991_11208009_pos_3778	-0.128011
chr6_46986166_46986184_pos_422700	-0.128012
chr7_151693059_151693077_pos_465478	-0.128012
chr3_37711016_37711034_pos_321178	-0.128014
chr8_33563698_33563716_pos_474196	-0.128015
chr22_44410842_44410860_pos_312677	-0.128017
chr10_28881251_28881269_pos_58782	-0.128019
chr3_74739443_74739461_pos_331316	-0.128019
chr1_27430980_27430998_pos_8934	-0.128021
chr6_26553616_26553634_pos_417214	-0.128021
chr11_12642888_12642906_pos_87411	-0.128023
chr4_119038623_119038641_pos_364670	-0.128024
chr13_93926172_93926190_pos_145093	-0.128025
chr2_9263577_9263595_pos_242895	-0.128027
chr4_13414020_13414038_pos_353293	-0.128028
chr12_62684190_62684208_pos_121797	-0.128029
chr2_71278480_71278498_pos_258160	-0.128029
chr20_47257020_47257038_pos_293483	-0.128034
chr21_27379546_27379564_pos_298701	-0.128034
chr6_43993166_43993184_pos_421823	-0.128035
chr10_103819124_103819142_pos_76913	-0.128037
chr9_120443780_120443798_pos_505925	-0.128038
chr13_26964942_26964960_pos_136369	-0.128039
chr11_57289386_57289404_pos_94108	-0.12804
chr3_133829104_133829122_pos_339435	-0.12804
chr8_11700243_11700261_pos_468211	-0.12804
chr12_104959744_104959762_pos_128213	-0.128041
chr7_40734070_40734088_pos_450443	-0.128043
chr1_208203912_208203930_pos_41815	-0.128044
chr15_68211080_68211098_pos_174524	-0.128044
chr19_45443380_45443398_pos_239431	-0.128045
chr5_79400428_79400446_pos_387313	-0.128048
chr6_37742150_37742168_pos_420133	-0.128048
chr17_50191812_50191830_pos_210837	-0.128049
chr3_128112542_128112560_pos_337957	-0.12805
chr13_40063834_40063852_pos_139709	-0.128051
chr3_66497392_66497410_pos_328840	-0.128051
chr1_183988066_183988084_pos_36477	-0.128052
chr2_12228124_12228142_pos_243793	-0.128052
chr6_7058573_7058591_pos_410888	-0.128053
chr11_134034164_134034182_pos_109903	-0.128054
chr8_141206716_141206734_pos_489920	-0.128054
chr11_44244804_44244822_pos_92184	-0.128055
chr14_75234676_75234694_pos_159005	-0.128055
chr20_1342838_1342856_pos_285280	-0.128055
chr3_105746738_105746756_pos_332833	-0.128055
chr1_39646333_39646351_pos_11926	-0.128057
chr17_65750358_65750376_pos_214367	-0.128057
chr3_138082310_138082328_pos_340033	-0.128057
chr17_76686067_76686085_pos_216882	-0.128058
chr1_56375187_56375205_pos_16208	-0.12806
chr2_12720444_12720462_pos_243983	-0.12806
chr2_55137120_55137138_pos_255036	-0.128061
chr11_11792285_11792303_pos_86479	-0.128062
chr17_81037739_81037757_pos_218627	-0.128062
chr3_99939164_99939182_pos_332328	-0.128063
chr1_40945081_40945099_pos_12232	-0.128064
chr14_64756164_64756182_pos_155523	-0.128064
chr18_54946440_54946458_pos_228413	-0.128066
chr17_45311934_45311952_pos_209611	-0.128068
chr17_77542286_77542304_pos_217325	-0.128069
chr2_43028370_43028388_pos_251802	-0.128069
chr7_75599512_75599530_pos_454718	-0.128069
chr3_146157666_146157684_pos_341130	-0.128071
chr4_119206160_119206178_pos_364834	-0.128071
chr6_163954756_163954774_pos_440538	-0.128072
chr13_76879655_76879673_pos_144308	-0.128074
chr15_73743440_73743458_pos_176767	-0.128075
chr5_3853694_3853712_pos_376911	-0.128076
chr5_168987681_168987699_pos_404688	-0.128077
chr9_77884466_77884484_pos_497850	-0.128078
chr1_234545570_234545588_pos_49188	-0.128079
chr4_139551426_139551444_pos_367102	-0.128079
chr10_99392631_99392649_pos_75409	-0.128082
chr7_36393776_36393794_pos_450000	-0.128084
chr10_75664074_75664092_pos_68553	-0.128085
chr14_84251466_84251484_pos_160258	-0.128085
chr1_234755586_234755604_pos_49504	-0.128086
chr10_110764623_110764641_pos_78471	-0.128087
chr8_22188822_22188840_pos_471036	-0.128087
chr11_130883552_130883570_pos_109463	-0.12809
chr11_12201476_12201494_pos_87079	-0.128091
chr17_81509348_81509366_pos_218968	-0.128091
chr10_64209458_64209476_pos_65519	-0.128092
chr13_107097987_107098005_pos_146820	-0.128092
chr13_50529446_50529464_pos_142395	-0.128093
chr17_82738476_82738494_pos_219348	-0.128093
chr12_42587986_42588004_pos_117750	-0.128095
chr13_110189498_110189516_pos_147286	-0.128097
chr4_94420238_94420256_pos_362390	-0.128098
chr7_1714079_1714097_pos_442607	-0.128098
chr1_54327943_54327961_pos_15340	-0.128103
chr1_214123187_214123205_pos_43252	-0.128104
chr2_28625421_28625439_pos_247221	-0.128106
chr11_125337969_125337987_pos_107221	-0.128107
chr4_76540246_76540264_pos_359917	-0.128109
chr7_6256950_6256968_pos_444243	-0.128109
chr2_133676616_133676634_pos_266079	-0.12811
chr10_113644742_113644760_pos_79265	-0.128111
chr2_1653124_1653142_pos_241675	-0.128112
chr1_66269478_66269496_pos_19374	-0.128114
chr1_219791942_219791960_pos_44608	-0.128114
chr10_122141084_122141102_pos_81374	-0.128114
chr3_120559766_120559784_pos_335361	-0.128114
chr12_93176876_93176894_pos_125913	-0.128115
chr17_82108559_82108577_pos_219127	-0.128115
chr1_230078598_230078616_pos_47099	-0.128116
chr18_6764624_6764642_pos_220513	-0.128116
chr14_54671708_54671726_pos_152747	-0.128117
chr21_46054828_46054846_pos_303431	-0.128117
chr12_48126946_48126964_pos_119283	-0.128119
chr20_57407155_57407173_pos_296167	-0.128119
chr15_25721501_25721519_pos_164516	-0.12812
chr5_129497454_129497472_pos_394401	-0.128121
chr17_35726152_35726170_pos_206473	-0.128122
chr11_47917380_47917398_pos_93793	-0.128123
chr11_75380650_75380668_pos_98580	-0.128123
chr18_21998030_21998048_pos_222542	-0.128123
chr10_68153578_68153596_pos_65765	-0.128125
chr11_78030646_78030664_pos_99419	-0.128125
chr16_87381092_87381110_pos_197634	-0.128127
chr19_55115556_55115574_pos_241294	-0.128127
chr15_65086499_65086517_pos_173176	-0.128128
chr17_63315613_63315631_pos_213737	-0.12813
chr17_77735716_77735734_pos_217413	-0.12813
chr7_149717646_149717664_pos_464729	-0.12813
chr7_111911612_111911630_pos_459168	-0.128132
chr17_79840967_79840985_pos_218374	-0.128133
chr1_7456410_7456428_pos_1519	-0.128134
chr5_74434344_74434362_pos_386450	-0.128134
chr10_5560858_5560876_pos_53829	-0.128135
chr9_709382_709400_pos_490902	-0.128135
chr18_79491839_79491857_pos_231769	-0.128136
chr5_14851294_14851312_pos_378280	-0.128137
chr2_203693591_203693609_pos_276262	-0.128138
chr5_14434704_14434722_pos_378042	-0.128139
chrX_69153462_69153480_pos_516567	-0.128139
chr10_132065957_132065975_pos_83498	-0.128142
chr15_51759710_51759728_pos_169475	-0.128144
chr7_134824992_134825010_pos_462614	-0.128146
chr12_124543769_124543787_pos_134270	-0.128148
chr1_48611212_48611230_pos_14599	-0.12815
chr5_139711469_139711487_pos_396811	-0.128152
chr7_139763160_139763178_pos_464166	-0.128152
chr19_2127913_2127931_pos_232329	-0.128154
chr4_185847606_185847624_pos_375600	-0.128155
chr7_2305076_2305094_pos_442833	-0.128156
chr10_33900600_33900618_pos_61022	-0.128158
chr5_139418122_139418140_pos_396449	-0.128158
chr8_133359152_133359170_pos_488557	-0.128161
chr22_29781256_29781274_pos_307429	-0.128163
chr10_23347110_23347128_pos_57971	-0.128164
chr19_31097413_31097431_pos_237258	-0.128166
chr20_2109202_2109220_pos_285548	-0.128166
chr17_29709820_29709838_pos_205603	-0.128167
chr7_28854288_28854306_pos_447667	-0.128167
chr7_22560180_22560198_pos_446079	-0.128168
chr18_59469872_59469890_pos_229938	-0.128169
chr8_93794420_93794438_pos_480453	-0.12817
chr1_44826543_44826561_pos_13799	-0.128171
chr10_11757754_11757772_pos_55198	-0.128171
chr3_63328650_63328668_pos_327464	-0.128171
chr7_74499120_74499138_pos_454607	-0.128171
chr10_122147054_122147072_pos_81389	-0.128172
chr13_43269009_43269027_pos_140547	-0.128172
chr22_29149938_29149956_pos_307299	-0.128174
chr16_83215578_83215596_pos_196062	-0.128177
chr20_47118090_47118108_pos_293442	-0.128177
chr3_123386548_123386566_pos_335992	-0.128177
chr3_64957714_64957732_pos_328023	-0.128178
chr1_176656387_176656405_pos_34405	-0.128179
chr10_68135978_68135996_pos_65755	-0.128179
chr15_65417438_65417456_pos_173308	-0.12818
chr5_178429692_178429710_pos_408212	-0.128181
chr3_41998314_41998332_pos_322454	-0.128182
chr7_914364_914382_pos_442397	-0.128184
chr11_116457636_116457654_pos_104405	-0.128185
chr8_47507786_47507804_pos_476213	-0.128185
chr12_2640798_2640816_pos_111658	-0.128187
chr7_85066036_85066054_pos_455760	-0.128187
chr11_16784844_16784862_pos_88600	-0.12819
chr18_36303652_36303670_pos_225840	-0.12819
chr5_173271354_173271372_pos_406842	-0.128191
chrX_68990006_68990024_pos_516410	-0.128191
chr6_150579794_150579812_pos_436773	-0.128192
chr2_133993452_133993470_pos_266215	-0.128194
chr3_81555062_81555080_pos_331494	-0.128194
chr5_149221704_149221722_pos_399900	-0.128194
chr2_12819406_12819424_pos_244101	-0.128196
chr4_14307918_14307936_pos_353408	-0.128197
chr5_10607883_10607901_pos_377539	-0.128197
chr5_41264420_41264438_pos_380955	-0.128198
chr5_88878976_88878994_pos_388657	-0.128199
chr1_27599454_27599472_pos_9374	-0.128201
chr18_9685047_9685065_pos_221189	-0.128201
chr1_216794998_216795016_pos_43763	-0.128202
chr13_111185254_111185272_pos_148071	-0.128202
chr6_19034597_19034615_pos_415477	-0.128202
chr21_46060948_46060966_pos_303436	-0.128204
chr22_27724992_27725010_pos_306635	-0.128205
chr9_91864558_91864576_pos_499989	-0.128205
chr1_180530660_180530678_pos_35199	-0.128207
chr10_35493260_35493278_pos_61514	-0.128208
chr2_37689310_37689328_pos_249788	-0.128208
chr10_119350999_119351017_pos_80682	-0.12821
chr16_8742480_8742498_pos_186359	-0.128211
chr7_137469391_137469409_pos_463445	-0.128211
chr2_190719062_190719080_pos_274403	-0.128213
chr11_44775491_44775509_pos_92434	-0.128216
chr14_88474028_88474046_pos_160419	-0.128216
chr16_66248214_66248232_pos_192692	-0.128218
chrX_40108938_40108956_pos_514722	-0.128218
chr20_59223394_59223412_pos_296833	-0.128219
chr8_10661260_10661278_pos_467565	-0.12822
chr1_234521212_234521230_pos_49067	-0.128221
chr2_40450148_40450166_pos_250842	-0.128224
chr3_41209094_41209112_pos_322394	-0.128225
chr4_152605753_152605771_pos_370543	-0.128225
chr14_59343728_59343746_pos_154039	-0.128227
chr12_53287848_53287866_pos_120665	-0.128231
chr10_76397231_76397249_pos_68767	-0.128232
chr7_38585198_38585216_pos_450287	-0.128232
chr1_150093820_150093838_pos_28945	-0.128233
chr11_12431242_12431260_pos_87275	-0.128233
chr22_36873770_36873788_pos_309991	-0.128233
chr11_6452342_6452360_pos_85105	-0.128234
chr1_10602202_10602220_pos_3271	-0.128235
chr17_29732160_29732178_pos_205664	-0.128235
chr10_49024004_49024022_pos_62925	-0.128238
chr3_195106658_195106676_pos_350451	-0.128238
chr1_87956880_87956898_pos_22741	-0.12824
chr10_119655798_119655816_pos_80863	-0.128241
chr17_3530256_3530274_pos_200301	-0.128241
chr1_156161696_156161714_pos_30327	-0.128242
chr4_41574006_41574024_pos_356665	-0.128242
chr13_110387567_110387585_pos_147708	-0.128245
chr14_70832730_70832748_pos_157676	-0.128245
chr17_62822350_62822368_pos_213629	-0.128249
chr20_47575460_47575478_pos_293680	-0.128249
chrX_153743923_153743941_pos_519229	-0.128249
chr8_118902070_118902088_pos_484432	-0.12825
chrX_28589954_28589972_pos_513935	-0.12825
chr1_59143147_59143165_pos_16936	-0.128251
chr1_206495256_206495274_pos_40984	-0.128251
chr15_85563642_85563660_pos_179924	-0.128254
chr3_49266942_49266960_pos_324629	-0.128254
chr4_26815326_26815344_pos_355216	-0.128254
chr7_20408696_20408714_pos_445751	-0.128256
chr10_58475892_58475910_pos_63785	-0.128257
chr12_89326980_89326998_pos_124947	-0.128258
chr4_56698458_56698476_pos_358681	-0.128258
chr13_106278116_106278134_pos_146510	-0.128259
chr8_80753920_80753938_pos_479620	-0.12826
chr3_62134444_62134462_pos_327317	-0.128261
chr5_142327254_142327272_pos_397645	-0.128261
chr10_3112020_3112038_pos_52435	-0.128262
chr17_2157621_2157639_pos_199868	-0.128262
chr16_3348985_3349003_pos_185306	-0.128263
chr18_31217696_31217714_pos_225039	-0.128263
chr13_30870732_30870750_pos_137687	-0.128265
chr7_36038180_36038198_pos_449724	-0.128266
chr16_21073574_21073592_pos_188397	-0.128268
chr1_15336996_15337014_pos_4934	-0.128269
chr15_25694550_25694568_pos_164506	-0.128269
chr4_7201762_7201780_pos_352077	-0.128269
chr16_3010116_3010134_pos_185245	-0.128272
chr2_220961358_220961376_pos_280097	-0.128272
chr6_40932618_40932636_pos_420570	-0.128272
chr10_79097352_79097370_pos_70004	-0.128274
chr19_8471818_8471836_pos_234287	-0.128276
chr18_55339458_55339476_pos_228556	-0.128277
chr6_111713422_111713440_pos_428809	-0.128278
chr4_2416710_2416728_pos_351389	-0.128279
chr10_101894083_101894101_pos_75862	-0.128281
chr7_151679238_151679256_pos_465442	-0.128282
chr11_132072893_132072911_pos_109628	-0.128283
chr4_53347266_53347284_pos_357911	-0.128283
chr2_39724696_39724714_pos_250572	-0.128284
chr7_35336742_35336760_pos_449333	-0.128287
chr3_179655236_179655254_pos_346432	-0.128288
chr1_79040885_79040903_pos_21104	-0.128289
chr11_44894270_44894288_pos_92571	-0.12829
chr12_5720804_5720822_pos_112996	-0.12829
chr6_46288217_46288235_pos_422425	-0.128291
chr10_35451192_35451210_pos_61466	-0.128292
chr6_16318619_16318637_pos_414020	-0.128292
chr11_17991986_17992004_pos_89040	-0.128294
chr22_24986045_24986063_pos_305854	-0.128294
chr1_230831995_230832013_pos_47567	-0.128295
chr1_85361290_85361308_pos_22190	-0.128296
chr13_75326258_75326276_pos_143794	-0.128296
chr16_54655786_54655804_pos_191120	-0.128296
chr4_52586257_52586275_pos_357488	-0.128296
chr6_54060474_54060492_pos_423565	-0.128296
chr11_15969398_15969416_pos_88368	-0.128298
chr3_9302760_9302778_pos_315187	-0.128298
chr7_106070856_106070874_pos_458413	-0.128298
chr2_37476545_37476563_pos_249582	-0.128299
chr4_101191215_101191233_pos_363036	-0.128299
chr9_34560183_34560201_pos_495001	-0.1283
chr17_2071904_2071922_pos_199681	-0.128301
chr12_19238190_19238208_pos_115159	-0.128303
chr10_126917408_126917426_pos_82720	-0.128305
chr18_8340494_8340512_pos_220976	-0.128306
chr22_23237350_23237368_pos_305134	-0.128306
chr17_69487150_69487168_pos_215310	-0.128309
chr5_74251266_74251284_pos_386362	-0.128309
chr6_6687406_6687424_pos_410556	-0.12831
chr10_34576928_34576946_pos_61119	-0.128312
chr16_15996935_15996953_pos_187702	-0.128313
chr8_11739712_11739730_pos_468419	-0.128313
chr8_38086382_38086400_pos_474692	-0.128313
chr8_107455978_107455996_pos_483475	-0.128313
chr20_6439940_6439958_pos_286382	-0.128314
chr20_39829515_39829533_pos_292026	-0.128316
chr8_101903109_101903127_pos_482329	-0.128316
chr1_61191473_61191491_pos_17761	-0.128317
chr17_64148934_64148952_pos_213933	-0.128321
chr7_4692226_4692244_pos_443449	-0.128322
chr11_110883362_110883380_pos_102712	-0.128324
chr4_107130356_107130374_pos_363437	-0.128324
chr3_149373862_149373880_pos_341488	-0.128325
chr1_46086772_46086790_pos_14060	-0.128327
chr1_237205969_237205987_pos_50736	-0.128327
chr15_25668586_25668604_pos_164465	-0.128327
chr3_159857406_159857424_pos_343500	-0.128327
chr5_111549156_111549174_pos_390671	-0.128327
chr11_122690716_122690734_pos_106655	-0.128328
chr2_174662490_174662508_pos_272199	-0.128329
chr5_128478174_128478192_pos_394265	-0.128329
chr16_10597674_10597692_pos_186556	-0.12833
chr4_141131094_141131112_pos_368013	-0.128331
chr6_111463254_111463272_pos_428552	-0.128331
chr6_165574864_165574882_pos_440812	-0.128331
chr12_10718674_10718692_pos_113711	-0.128332
chr1_167600326_167600344_pos_32515	-0.128333
chr12_124497234_124497252_pos_134150	-0.128333
chr15_63362421_63362439_pos_172496	-0.128333
chr11_126421257_126421275_pos_107747	-0.128334
chr6_111593252_111593270_pos_428656	-0.128335
chr10_33330996_33331014_pos_60791	-0.128337
chr16_85574096_85574114_pos_197000	-0.128337
chr20_39395918_39395936_pos_291983	-0.128337
chr7_92695861_92695879_pos_456296	-0.128337
chr10_110471662_110471680_pos_78022	-0.128339
chr10_15317168_15317186_pos_56115	-0.12834
chr5_142747270_142747288_pos_398019	-0.128343
chr2_203787116_203787134_pos_276289	-0.128345
chr21_42301968_42301986_pos_302177	-0.128347
chr11_134121790_134121808_pos_109949	-0.128348
chr4_3465596_3465614_pos_351730	-0.128349
chr14_22885926_22885944_pos_149234	-0.128351
chr13_39385853_39385871_pos_139352	-0.128352
chr6_47047440_47047458_pos_422732	-0.128353
chr17_59435800_59435818_pos_212921	-0.128354
chr4_118764652_118764670_pos_364511	-0.128354
chr13_26022660_26022678_pos_136240	-0.128358
chr5_138467952_138467970_pos_395973	-0.128358
chr1_180926395_180926413_pos_35356	-0.128359
chr1_47866034_47866052_pos_14388	-0.12836
chr13_28821166_28821184_pos_136871	-0.128361
chr2_144455130_144455148_pos_267269	-0.128361
chr4_76460238_76460256_pos_359890	-0.128361
chr5_57780204_57780222_pos_383208	-0.128361
chr14_93096580_93096598_pos_161911	-0.128362
chr20_1941362_1941380_pos_285511	-0.128363
chr6_116268036_116268054_pos_429688	-0.128363
chr6_111762214_111762232_pos_428871	-0.128365
chr6_1613124_1613142_pos_408794	-0.128366
chr20_44141974_44141992_pos_292638	-0.128368
chr4_159298768_159298786_pos_372017	-0.128368
chr5_135242236_135242254_pos_395154	-0.128368
chr11_95556254_95556272_pos_101343	-0.128369
chr12_21881832_21881850_pos_115863	-0.128369
chr16_75062424_75062442_pos_194730	-0.12837
chr2_47028312_47028330_pos_253745	-0.128371
chr5_157290080_157290098_pos_402926	-0.128371
chr14_22998160_22998178_pos_149281	-0.128372
chr1_81806500_81806518_pos_21479	-0.128373
chr3_126753768_126753786_pos_337429	-0.128373
chr4_119026073_119026091_pos_364661	-0.128373
chr17_59333448_59333466_pos_212689	-0.128376
chr7_135682031_135682049_pos_462882	-0.12838
chr20_41456674_41456692_pos_292407	-0.128381
chr4_38489568_38489586_pos_356042	-0.128381
chr6_4366790_4366808_pos_409995	-0.128382
chr10_129022005_129022023_pos_83104	-0.128383
chr17_43720698_43720716_pos_208656	-0.128385
chr3_196186700_196186718_pos_350830	-0.128385
chr6_149926244_149926262_pos_436488	-0.128385
chr15_48395124_48395142_pos_168861	-0.128387
chr1_21512268_21512286_pos_6570	-0.128389
chr4_41571414_41571432_pos_356646	-0.12839
chr8_128514886_128514904_pos_487380	-0.128393
chr11_96325094_96325112_pos_101775	-0.128394
chr22_43104420_43104438_pos_312483	-0.128394
chr9_130977935_130977953_pos_509877	-0.128395
chr14_93091902_93091920_pos_161894	-0.128396
chr1_225817410_225817428_pos_45833	-0.128397
chr10_103752247_103752265_pos_76806	-0.128397
chr6_163779786_163779804_pos_440473	-0.128398
chr22_24564679_24564697_pos_305759	-0.128399
chr14_104587171_104587189_pos_163941	-0.1284
chr16_15952564_15952582_pos_187664	-0.1284
chr7_29371158_29371176_pos_447845	-0.1284
chr2_38106701_38106719_pos_250042	-0.128402
chr18_23077584_23077602_pos_223696	-0.128403
chr11_96229159_96229177_pos_101657	-0.128404
chr1_15411856_15411874_pos_4971	-0.128405
chr2_37737252_37737270_pos_249820	-0.128405
chr1_76337256_76337274_pos_20807	-0.128406
chr15_66802470_66802488_pos_173738	-0.128407
chr12_123050364_123050382_pos_133478	-0.128409
chr4_25060778_25060796_pos_354828	-0.128409
chr6_140573017_140573035_pos_434768	-0.12841
chr18_28041612_28041630_pos_224763	-0.128411
chr6_85866566_85866584_pos_425984	-0.128411
chr12_109948808_109948826_pos_130036	-0.128412
chr2_126664472_126664490_pos_265132	-0.128413
chr6_35360088_35360106_pos_418890	-0.128414
chr8_13425490_13425508_pos_469145	-0.128414
chr9_12818368_12818386_pos_492166	-0.128414
chr15_47727472_47727490_pos_168706	-0.128416
chr17_12638344_12638362_pos_202386	-0.128416
chr2_111118286_111118304_pos_263798	-0.128416
chr22_27512674_27512692_pos_306485	-0.128417
chr3_37941954_37941972_pos_321486	-0.128419
chr3_5300724_5300742_pos_314666	-0.12842
chr6_4370098_4370116_pos_410001	-0.12842
chr8_39001398_39001416_pos_475206	-0.128421
chr9_126957576_126957594_pos_507872	-0.128421
chrX_41694600_41694618_pos_515123	-0.128421
chr11_96012200_96012218_pos_101404	-0.128422
chr12_24537768_24537786_pos_116133	-0.128422
chr6_18044822_18044840_pos_415376	-0.128422
chr2_186641914_186641932_pos_273606	-0.128423
chr3_127697289_127697307_pos_337697	-0.128423
chr5_88880966_88880984_pos_388680	-0.128424
chr2_239953502_239953520_pos_284540	-0.128425
chr6_132133448_132133466_pos_432258	-0.128425
chr3_134464336_134464354_pos_339752	-0.128426
chr2_151823818_151823836_pos_268150	-0.128428
chr22_49970991_49971009_pos_313966	-0.128428
chr14_89041058_89041076_pos_160491	-0.128429
chr15_66946947_66946965_pos_173919	-0.128429
chr1_160102030_160102048_pos_30905	-0.12843
chr16_65297922_65297940_pos_192503	-0.128431
chr6_14883203_14883221_pos_413439	-0.128433
chr21_38956908_38956926_pos_301286	-0.128434
chr5_34467367_34467385_pos_379769	-0.128434
chr1_168893415_168893433_pos_33153	-0.128435
chr22_46148844_46148862_pos_313236	-0.128435
chr6_34610403_34610421_pos_418398	-0.128435
chrX_68896824_68896842_pos_516339	-0.128435
chr1_60984090_60984108_pos_17429	-0.128439
chr19_13079773_13079791_pos_235064	-0.128443
chr12_579590_579608_pos_110290	-0.128444
chr11_116930240_116930258_pos_104511	-0.128445
chr15_32956232_32956250_pos_165348	-0.128445
chr1_17606092_17606110_pos_5728	-0.128447
chr9_106830254_106830272_pos_502759	-0.128448
chr12_67969958_67969976_pos_123048	-0.128451
chr3_8888160_8888178_pos_315026	-0.128453
chr8_22010362_22010380_pos_470998	-0.128453
chr4_173539750_173539768_pos_373456	-0.128455
chr5_42950288_42950306_pos_381277	-0.128457
chr10_69278842_69278860_pos_65900	-0.128459
chr5_128272338_128272356_pos_394218	-0.128459
chr7_133945702_133945720_pos_462312	-0.128459
chr10_119234120_119234138_pos_80445	-0.12846
chr3_169667528_169667546_pos_344283	-0.12846
chr4_137669249_137669267_pos_366804	-0.12846
chr4_156598522_156598540_pos_371206	-0.12846
chr5_168796254_168796272_pos_404532	-0.12846
chr11_47183102_47183120_pos_93490	-0.128461
chr9_87305668_87305686_pos_498916	-0.128461
chr4_45094955_45094973_pos_356843	-0.128463
chr2_182372842_182372860_pos_273424	-0.128464
chr12_70646478_70646496_pos_123510	-0.128465
chr6_166319418_166319436_pos_440971	-0.128465
chr11_2826484_2826502_pos_84682	-0.128466
chr6_11218732_11218750_pos_411763	-0.128466
chr5_113089888_113089906_pos_391223	-0.128467
chr19_801300_801318_pos_232028	-0.128469
chrX_136727031_136727049_pos_518777	-0.12847
chr9_95047962_95047980_pos_501197	-0.128471
chr18_13267681_13267699_pos_222087	-0.128472
chr2_237317822_237317840_pos_283245	-0.128472
chr7_101528272_101528290_pos_457494	-0.128472
chr8_125225264_125225282_pos_486352	-0.128473
chr11_112186014_112186032_pos_102981	-0.128474
chr9_120936690_120936708_pos_506063	-0.128474
chr1_54371748_54371766_pos_15402	-0.128476
chr5_80076718_80076736_pos_387522	-0.128476
chr3_66180459_66180477_pos_328537	-0.128477
chr2_30372992_30373010_pos_247785	-0.128479
chr3_66593140_66593158_pos_328890	-0.12848
chr3_115700029_115700047_pos_334500	-0.12848
chr2_41998842_41998860_pos_251337	-0.128481
chr11_59560510_59560528_pos_94360	-0.128482
chrX_134536950_134536968_pos_518440	-0.128482
chr18_48998720_48998738_pos_228011	-0.128484
chr20_53866360_53866378_pos_295687	-0.128484
chr7_150587096_150587114_pos_464825	-0.128484
chr3_124600950_124600968_pos_336609	-0.128486
chr13_32206028_32206046_pos_138150	-0.128487
chr17_3529084_3529102_pos_200297	-0.128487
chr21_39114948_39114966_pos_301500	-0.128487
chr10_79048090_79048108_pos_69932	-0.128489
chr12_80703308_80703326_pos_124471	-0.128489
chr14_48771896_48771914_pos_151347	-0.128489
chr15_66764078_66764096_pos_173681	-0.128489
chr10_91349378_91349396_pos_73106	-0.12849
chr22_37539046_37539064_pos_310090	-0.12849
chr4_168908256_168908274_pos_372779	-0.128491
chr3_78091784_78091802_pos_331380	-0.128493
chr9_114373276_114373294_pos_505358	-0.128493
chrX_136160042_136160060_pos_518691	-0.128495
chr6_15267196_15267214_pos_413538	-0.128496
chr15_39489160_39489178_pos_167001	-0.128497
chr3_171646453_171646471_pos_344766	-0.128497
chr4_107913472_107913490_pos_363490	-0.128498
chr8_61563476_61563494_pos_478174	-0.128498
chr2_46559412_46559430_pos_253373	-0.128499
chr6_155273568_155273586_pos_437873	-0.128499
chr10_77387033_77387051_pos_69037	-0.1285
chr7_94658218_94658236_pos_456665	-0.128501
chr1_100707232_100707250_pos_25155	-0.128502
chr2_160994679_160994697_pos_270048	-0.128502
chr7_90666288_90666306_pos_455955	-0.128502
chr20_4613326_4613344_pos_286029	-0.128503
chr11_1877358_1877376_pos_84224	-0.128507
chr6_3990340_3990358_pos_409894	-0.128507
chr1_26035338_26035356_pos_8361	-0.128509
chr15_81752632_81752650_pos_178945	-0.128509
chr8_118202556_118202574_pos_484343	-0.128509
chr3_13575637_13575655_pos_316655	-0.12851
chr5_134458940_134458958_pos_395051	-0.128513
chr3_188579184_188579202_pos_348679	-0.128517
chr5_54602106_54602124_pos_381969	-0.128518
chr11_63765402_63765420_pos_95285	-0.128519
chr18_13191230_13191248_pos_222006	-0.12852
chr17_63479127_63479145_pos_213817	-0.128521
chr5_119271142_119271160_pos_392053	-0.128523
chr10_103618906_103618924_pos_76636	-0.128524
chr5_61301882_61301900_pos_383938	-0.128527
chr7_137446020_137446038_pos_463417	-0.128528
chr3_193135038_193135056_pos_349407	-0.128529
chr8_115429442_115429460_pos_483696	-0.128529
chr12_6430695_6430713_pos_113266	-0.128531
chr15_77528196_77528214_pos_177977	-0.128532
chrX_70002896_70002914_pos_516690	-0.128533
chr19_14480152_14480170_pos_235410	-0.128534
chr3_120410682_120410700_pos_335071	-0.128534
chr7_55120749_55120767_pos_453284	-0.128535
chr12_88658178_88658196_pos_124805	-0.128537
chr22_29781192_29781210_pos_307428	-0.128538
chr10_70364518_70364536_pos_66364	-0.12854
chr5_31854222_31854240_pos_379297	-0.128541
chr8_73483572_73483590_pos_478938	-0.128541
chr1_36281412_36281430_pos_11263	-0.128542
chr19_45591144_45591162_pos_239545	-0.128542
chr22_37751938_37751956_pos_310274	-0.128543
chr3_124606423_124606441_pos_336626	-0.128543
chr4_47510782_47510800_pos_356906	-0.128543
chr6_105263494_105263512_pos_427155	-0.128543
chr20_49345159_49345177_pos_294198	-0.128547
chr17_38430480_38430498_pos_206738	-0.128549
chr10_28680154_28680172_pos_58652	-0.128551
chr2_204870422_204870440_pos_276551	-0.128553
chr3_71940654_71940672_pos_330414	-0.128553
chr10_3926430_3926448_pos_53165	-0.128554
chr3_57983944_57983962_pos_326539	-0.128554
chr6_38371434_38371452_pos_420266	-0.128555
chr10_71622400_71622418_pos_66937	-0.128556
chr10_131930554_131930572_pos_83409	-0.128556
chr1_164836940_164836958_pos_32132	-0.128557
chr2_191441927_191441945_pos_274686	-0.128557
chr2_223093820_223093838_pos_280530	-0.128557
chr11_12083586_12083604_pos_86789	-0.128558
chr12_110229480_110229498_pos_130234	-0.128559
chr13_98456581_98456599_pos_145856	-0.128559
chr15_75673342_75673360_pos_177491	-0.128559
chr17_45312972_45312990_pos_209618	-0.128559
chr3_52065608_52065626_pos_325203	-0.12856
chr12_5648855_5648873_pos_112986	-0.128562
chr5_160468184_160468202_pos_404172	-0.128562
chr4_168877682_168877700_pos_372767	-0.128563
chr3_150871216_150871234_pos_342124	-0.128567
chr2_209496110_209496128_pos_277388	-0.12857
chr16_12289458_12289476_pos_187171	-0.128571
chr5_126920794_126920812_pos_393884	-0.128571
chr6_159249768_159249786_pos_439061	-0.128572
chr8_120938144_120938162_pos_484835	-0.128573
chr1_175750716_175750734_pos_34317	-0.128574
chr9_614670_614688_pos_490744	-0.128575
chr17_31437516_31437534_pos_205931	-0.128576
chr22_31448370_31448388_pos_307944	-0.128576
chr10_4183936_4183954_pos_53290	-0.12858
chr18_13191144_13191162_pos_222004	-0.12858
chr21_26130670_26130688_pos_298501	-0.12858
chr10_124621958_124621976_pos_81934	-0.128581
chr13_32061822_32061840_pos_137983	-0.128584
chr15_62494568_62494586_pos_171634	-0.128585
chr13_30372094_30372112_pos_137509	-0.128586
chr14_90742595_90742613_pos_161149	-0.128587
chr2_12539519_12539537_pos_243939	-0.128587
chr7_38826002_38826020_pos_450305	-0.128588
chr17_40307264_40307282_pos_207504	-0.12859
chr8_106082860_106082878_pos_483346	-0.12859
chr3_81485602_81485620_pos_331471	-0.128591
chr8_53656942_53656960_pos_477107	-0.128591
chr1_206909266_206909284_pos_41357	-0.128594
chr14_55446566_55446584_pos_153261	-0.128594
chr5_77958404_77958422_pos_386881	-0.128594
chr1_43868760_43868778_pos_13499	-0.128596
chr15_64856972_64856990_pos_173047	-0.128596
chr20_37332385_37332403_pos_291234	-0.128596
chr15_37096776_37096794_pos_166542	-0.128597
chr3_52019400_52019418_pos_325161	-0.128597
chrX_134554506_134554524_pos_518453	-0.128597
chr10_30968311_30968329_pos_59855	-0.128599
chr4_123588318_123588336_pos_365531	-0.128599
chr7_149730324_149730342_pos_464734	-0.128599
chr8_1800412_1800430_pos_466364	-0.128599
chr11_10328962_10328980_pos_85918	-0.1286
chr12_89328368_89328386_pos_124958	-0.1286
chr3_193960972_193960990_pos_349532	-0.1286
chr8_130346440_130346458_pos_487822	-0.1286
chr12_23771462_23771480_pos_116061	-0.128602
chr17_12734987_12735005_pos_202552	-0.128602
chr6_44006156_44006174_pos_421836	-0.128602
chr18_46476592_46476610_pos_227028	-0.128603
chr18_7237912_7237930_pos_220575	-0.128604
chr7_43873506_43873524_pos_450930	-0.128604
chr10_3526048_3526066_pos_52727	-0.128605
chr10_72009580_72009598_pos_67255	-0.128605
chr13_79783080_79783098_pos_144551	-0.128608
chr20_47639030_47639048_pos_293714	-0.128612
chr15_63056056_63056074_pos_172263	-0.128613
chr9_131278078_131278096_pos_510072	-0.128614
chr4_89254926_89254944_pos_362119	-0.128615
chr2_221075131_221075149_pos_280132	-0.128616
chr15_100111738_100111756_pos_184241	-0.128618
chr8_90013496_90013514_pos_480092	-0.128618
chr2_55862772_55862790_pos_255121	-0.128619
chr16_29595125_29595143_pos_189489	-0.12862
chr7_70668872_70668890_pos_454014	-0.128621
chr6_14259492_14259510_pos_413145	-0.128624
chr17_57357700_57357718_pos_211897	-0.128626
chr3_120437219_120437237_pos_335177	-0.128626
chr7_23467502_23467520_pos_446384	-0.128626
chr12_110640028_110640046_pos_130563	-0.12863
chr18_48828864_48828882_pos_227632	-0.12863
chr1_3077492_3077510_pos_587	-0.128632
chr12_94208020_94208038_pos_126667	-0.128632
chr6_83515124_83515142_pos_425602	-0.128634
chr2_205026054_205026072_pos_276567	-0.128635
chr2_240913962_240913980_pos_284872	-0.128635
chr5_67911732_67911750_pos_385223	-0.128635
chrX_110178678_110178696_pos_517576	-0.128635
chr8_22867525_22867543_pos_471437	-0.128636
chr17_15457720_15457738_pos_202925	-0.128637
chr21_30227254_30227272_pos_299255	-0.12864
chr6_16472742_16472760_pos_414250	-0.12864
chr1_64173672_64173690_pos_18903	-0.128641
chr3_194161104_194161122_pos_349677	-0.128643
chr13_39597201_39597219_pos_139575	-0.128644
chr2_37891184_37891202_pos_250005	-0.128644
chr2_126777016_126777034_pos_265188	-0.128644
chr6_2352297_2352315_pos_409191	-0.128645
chr11_130719512_130719530_pos_109308	-0.128648
chr2_28276304_28276322_pos_246973	-0.128648
chr14_68309158_68309176_pos_156154	-0.128649
chr1_226701876_226701894_pos_46199	-0.128651
chr11_128715880_128715898_pos_108422	-0.128652
chr3_40882730_40882748_pos_322217	-0.128652
chr20_31843128_31843146_pos_289575	-0.128653
chr1_63732852_63732870_pos_18467	-0.128654
chr5_132771672_132771690_pos_394756	-0.128658
chr12_120245256_120245274_pos_132617	-0.128659
chr13_75788840_75788858_pos_144110	-0.128659
chr10_15262140_15262158_pos_56050	-0.128662
chr5_83097942_83097960_pos_388219	-0.128662
chr10_16828833_16828851_pos_56432	-0.128663
chr8_22066766_22066784_pos_471012	-0.128664
chr3_64650804_64650822_pos_327732	-0.128665
chr5_81778606_81778624_pos_387808	-0.128667
chr5_157291414_157291432_pos_402937	-0.128668
chr15_63243966_63243984_pos_172468	-0.128669
chr3_160803170_160803188_pos_343621	-0.128669
chr6_15243194_15243212_pos_413489	-0.128669
chr10_110672737_110672755_pos_78300	-0.128673
chr3_159883116_159883134_pos_343537	-0.128673
chr12_116709032_116709050_pos_132051	-0.128675
chr1_115433511_115433529_pos_27245	-0.128676
chr10_79246878_79246896_pos_70400	-0.128676
chrX_72395526_72395544_pos_516948	-0.128676
chr1_64114263_64114281_pos_18880	-0.128677
chr17_57473642_57473660_pos_212021	-0.128677
chr11_62440392_62440410_pos_95011	-0.128678
chr3_130609612_130609630_pos_339031	-0.128678
chr14_76012582_76012600_pos_159454	-0.128679
chr15_41957718_41957736_pos_167934	-0.128679
chr13_39559364_39559382_pos_139515	-0.12868
chr15_57522304_57522322_pos_170303	-0.12868
chr9_116574463_116574481_pos_505745	-0.12868
chr8_37897288_37897306_pos_474617	-0.128681
chr14_95545978_95545996_pos_162315	-0.128682
chr9_27534334_27534352_pos_494508	-0.128683
chr22_20569742_20569760_pos_304833	-0.128684
chr10_59080398_59080416_pos_63939	-0.128685
chr3_127799664_127799682_pos_337838	-0.128686
chr10_73019256_73019274_pos_67657	-0.128687
chr12_106133294_106133312_pos_128833	-0.128687
chr16_69017193_69017211_pos_193468	-0.128687
chr2_202816241_202816259_pos_276044	-0.128687
chr4_139553750_139553768_pos_367123	-0.128687
chr4_128831170_128831188_pos_366661	-0.128689
chr17_70138060_70138078_pos_215412	-0.128691
chr3_152596572_152596590_pos_342509	-0.128691
chr1_237034080_237034098_pos_50548	-0.128695
chr1_234774632_234774650_pos_49530	-0.128696
chr22_17923108_17923126_pos_304119	-0.128698
chr2_133247916_133247934_pos_265940	-0.128699
chr6_158704434_158704452_pos_438852	-0.1287
chr2_128196538_128196556_pos_265443	-0.128701
chr15_48926078_48926096_pos_169060	-0.128703
chr2_15892406_15892424_pos_244423	-0.128703
chr12_65936260_65936278_pos_122639	-0.128705
chr14_74299412_74299430_pos_158625	-0.128705
chr4_118968090_118968108_pos_364603	-0.128707
chr5_54063322_54063340_pos_381782	-0.128708
chr8_120692718_120692736_pos_484736	-0.128708
chr6_80145196_80145214_pos_425136	-0.128709
chr10_116688134_116688152_pos_80227	-0.128711
chr19_32023482_32023500_pos_237320	-0.128711
chr20_57462102_57462120_pos_296258	-0.128712
chr17_62654138_62654156_pos_213569	-0.128713
chr17_15245134_15245152_pos_202759	-0.128715
chr7_136885110_136885128_pos_463193	-0.128715
chr10_3912133_3912151_pos_53130	-0.128716
chr20_53944214_53944232_pos_295779	-0.128716
chr19_18720014_18720032_pos_236715	-0.128717
chr17_49851936_49851954_pos_210603	-0.128718
chr12_104792821_104792839_pos_128173	-0.12872
chr1_23920840_23920858_pos_7442	-0.128724
chr5_137839428_137839446_pos_395810	-0.128724
chrX_69239044_69239062_pos_516597	-0.128724
chr18_48998674_48998692_pos_228010	-0.128725
chr21_37146680_37146698_pos_300646	-0.128726
chr17_45277530_45277548_pos_209517	-0.128727
chr4_38177408_38177426_pos_355941	-0.128728
chr1_167600411_167600429_pos_32516	-0.12873
chr16_88459259_88459277_pos_198017	-0.12873
chr2_136382206_136382224_pos_266879	-0.12873
chr8_141027067_141027085_pos_489720	-0.12873
chr10_61897131_61897149_pos_64653	-0.128731
chr3_37646106_37646124_pos_321128	-0.128731
chr11_130458114_130458132_pos_108973	-0.128732
chr13_20131654_20131672_pos_135070	-0.128733
chr16_75341125_75341143_pos_194919	-0.128734
chr4_3292778_3292796_pos_351635	-0.128735
chr2_30373930_30373948_pos_247787	-0.128736
chr1_203558182_203558200_pos_39797	-0.128738
chr15_72971484_72971502_pos_176442	-0.128738
chr1_234546244_234546262_pos_49195	-0.12874
chr15_101439716_101439734_pos_184665	-0.12874
chr1_21909612_21909630_pos_6750	-0.128742
chr22_42343844_42343862_pos_311922	-0.128742
chr3_41176398_41176416_pos_322357	-0.128742
chr7_36048825_36048843_pos_449748	-0.128742
chr5_154250930_154250948_pos_402157	-0.128744
chr15_74396712_74396730_pos_177072	-0.128749
chr4_48127686_48127704_pos_357147	-0.128749
chr7_132402348_132402366_pos_462016	-0.128749
chrX_150667826_150667844_pos_519024	-0.128749
chr8_126824967_126824985_pos_486831	-0.12875
chr19_6753846_6753864_pos_233998	-0.128751
chr6_156848454_156848472_pos_438124	-0.128751
chr1_219296610_219296628_pos_44473	-0.128752
chr10_4266562_4266580_pos_53353	-0.128752
chr10_110680558_110680576_pos_78337	-0.128754
chr8_130416154_130416172_pos_487860	-0.128754
chr12_114396296_114396314_pos_131299	-0.128755
chr7_16658168_16658186_pos_445144	-0.128756
chr3_159732644_159732662_pos_343344	-0.128758
chr6_75297371_75297389_pos_424726	-0.128758
chr15_85501522_85501540_pos_179858	-0.128759
chr22_33873776_33873794_pos_308802	-0.128759
chr7_675135_675153_pos_442220	-0.128761
chr21_31174489_31174507_pos_299303	-0.128762
chr1_221174880_221174898_pos_44917	-0.128764
chr15_99344086_99344104_pos_183750	-0.128765
chr13_30674360_30674378_pos_137589	-0.128766
chr4_168770290_168770308_pos_372598	-0.128767
chr10_13716882_13716900_pos_55654	-0.128768
chr16_88242718_88242736_pos_197920	-0.128769
chr1_94865432_94865450_pos_24483	-0.128771
chr1_219066992_219067010_pos_44439	-0.128771
chr8_30448844_30448862_pos_473831	-0.128772
chr5_142545862_142545880_pos_397822	-0.128774
chr2_176669013_176669031_pos_272516	-0.128775
chr4_102598396_102598414_pos_363139	-0.128775
chr5_171580464_171580482_pos_405306	-0.128775
chr17_57422898_57422916_pos_211987	-0.128776
chr6_37457377_37457395_pos_420036	-0.128776
chr10_78738710_78738728_pos_69620	-0.128777
chr12_105334830_105334848_pos_128259	-0.128779
chr19_38270136_38270154_pos_237876	-0.128781
chr6_108945364_108945382_pos_428084	-0.128781
chr14_52125539_52125557_pos_152229	-0.128784
chr5_139668736_139668754_pos_396678	-0.128785
chr10_78745558_78745576_pos_69639	-0.128786
chr8_13507598_13507616_pos_469316	-0.128788
chr20_52269562_52269580_pos_295303	-0.12879
chr1_23444304_23444322_pos_7215	-0.128791
chr11_102139233_102139251_pos_102112	-0.128791
chr11_130122296_130122314_pos_108727	-0.128791
chr21_38496330_38496348_pos_301099	-0.128791
chr20_50005828_50005846_pos_294498	-0.128792
chr3_150741679_150741697_pos_342113	-0.128793
chr11_10109980_10109998_pos_85844	-0.128795
chr1_93708930_93708948_pos_23814	-0.128796
chr19_55100228_55100246_pos_241284	-0.128796
chr20_19996944_19996962_pos_288466	-0.128796
chr18_10026016_10026034_pos_221397	-0.128798
chr4_22503366_22503384_pos_354203	-0.128799
chr18_25348916_25348934_pos_224469	-0.1288
chr12_998498_998516_pos_110485	-0.128802
chr6_26312685_26312703_pos_417141	-0.128803
chr18_79485844_79485862_pos_231764	-0.128804
chr12_114668622_114668640_pos_131566	-0.128805
chr16_11784046_11784064_pos_187053	-0.128805
chr16_86059992_86060010_pos_197178	-0.128805
chr22_29005030_29005048_pos_307218	-0.128805
chr6_44416308_44416326_pos_422097	-0.128805
chr16_15521648_15521666_pos_187546	-0.128806
chr16_87371649_87371667_pos_197628	-0.128806
chr5_149658615_149658633_pos_400528	-0.128806
chr4_140252898_140252916_pos_367649	-0.128807
chr10_124653035_124653053_pos_81994	-0.128808
chr6_52552167_52552185_pos_423043	-0.128808
chr1_230158178_230158196_pos_47237	-0.12881
chr2_172967956_172967974_pos_271693	-0.128811
chr3_8238036_8238054_pos_314707	-0.128811
chr10_89241668_89241686_pos_72258	-0.128812
chr2_189254744_189254762_pos_273985	-0.128812
chr10_51919079_51919097_pos_63584	-0.128813
chr14_76941352_76941370_pos_159678	-0.128813
chr15_95410938_95410956_pos_182482	-0.128816
chr16_86151170_86151188_pos_197193	-0.128816
chr9_91817927_91817945_pos_499944	-0.128819
chr1_119655446_119655464_pos_28236	-0.12882
chr16_78986092_78986110_pos_195358	-0.12882
chr3_141013782_141013800_pos_340328	-0.12882
chr12_597982_598000_pos_110306	-0.128821
chr10_78576406_78576424_pos_69509	-0.128825
chr1_156900168_156900186_pos_30600	-0.128827
chr13_30445752_30445770_pos_137538	-0.128828
chr6_37240234_37240252_pos_419922	-0.128828
chr10_109887072_109887090_pos_77396	-0.128829
chr3_194867814_194867832_pos_350210	-0.128829
chr6_4664328_4664346_pos_410111	-0.128831
chr2_178864036_178864054_pos_272933	-0.128834
chr10_30974912_30974930_pos_59865	-0.128836
chr20_1936000_1936018_pos_285503	-0.128838
chr7_113774380_113774398_pos_459441	-0.128839
chr1_205919610_205919628_pos_40888	-0.12884
chr10_105139400_105139418_pos_77324	-0.12884
chr2_219475057_219475075_pos_279633	-0.128841
chr8_117920696_117920714_pos_484089	-0.128844
chr12_46209408_46209426_pos_118329	-0.128845
chr17_12716376_12716394_pos_202499	-0.128845
chr3_49484531_49484549_pos_324701	-0.128845
chr10_43817146_43817164_pos_61958	-0.128846
chr7_71019812_71019830_pos_454049	-0.128846
chr11_62400901_62400919_pos_94984	-0.128847
chr10_62637424_62637442_pos_65115	-0.128848
chr22_17938736_17938754_pos_304161	-0.128849
chr10_106826342_106826360_pos_77358	-0.12885
chr20_17836862_17836880_pos_287827	-0.128852
chr1_64864398_64864416_pos_19012	-0.128853
chr2_100985057_100985075_pos_261615	-0.128853
chr10_60294286_60294304_pos_64246	-0.128857
chr7_152108420_152108438_pos_465659	-0.128857
chr2_3629057_3629075_pos_242024	-0.128858
chr11_33635374_33635392_pos_91005	-0.128859
chr11_116981458_116981476_pos_104541	-0.12886
chr21_45417617_45417635_pos_303170	-0.12886
chr3_111864833_111864851_pos_333544	-0.12886
chr1_115113026_115113044_pos_27029	-0.128861
chr19_45398377_45398395_pos_239388	-0.128862
chr1_66333832_66333850_pos_19506	-0.128863
chr1_182230122_182230140_pos_35552	-0.128863
chr2_64328354_64328372_pos_256265	-0.128864
chr3_25588707_25588725_pos_318904	-0.128864
chr10_24008788_24008806_pos_58057	-0.128866
chr1_57623232_57623250_pos_16619	-0.128868
chr5_91378538_91378556_pos_389125	-0.128871
chr1_220800436_220800454_pos_44813	-0.128874
chr16_67449574_67449592_pos_193112	-0.128877
chr5_1837268_1837286_pos_376588	-0.128877
chr19_38668192_38668210_pos_238077	-0.12888
chr10_34526814_34526832_pos_61104	-0.128882
chr12_113226928_113226946_pos_131043	-0.128882
chr22_24189824_24189842_pos_305496	-0.128882
chr5_34053230_34053248_pos_379755	-0.128883
chr5_124342455_124342473_pos_392822	-0.128883
chr11_44006944_44006962_pos_92101	-0.128884
chr12_5586408_5586426_pos_112983	-0.128885
chr2_69555264_69555282_pos_257822	-0.128885
chr2_144524248_144524266_pos_267533	-0.128885
chr6_43501096_43501114_pos_421529	-0.128886
chr12_49088499_49088517_pos_119401	-0.128887
chr5_172944986_172945004_pos_406487	-0.128887
chr2_119493358_119493376_pos_264444	-0.128891
chr7_35230140_35230158_pos_449043	-0.128891
chr4_185215418_185215436_pos_374962	-0.128893
chr1_182174605_182174623_pos_35534	-0.128894
chr14_54673351_54673369_pos_152754	-0.128894
chr3_76566145_76566163_pos_331331	-0.128894
chr7_140506900_140506918_pos_464323	-0.128895
chr9_124221358_124221376_pos_507172	-0.128895
chr14_58533768_58533786_pos_153554	-0.128896
chr15_57507182_57507200_pos_170278	-0.128898
chr21_31895350_31895368_pos_299411	-0.128899
chr3_4531549_4531567_pos_314236	-0.128901
chr6_118316142_118316160_pos_429979	-0.128903
chr9_2633184_2633202_pos_491298	-0.128904
chr6_81744679_81744697_pos_425289	-0.128907
chr2_64769518_64769536_pos_256441	-0.128908
chr4_123522748_123522766_pos_365492	-0.128908
chr17_78862180_78862198_pos_218126	-0.128909
chr19_13882038_13882056_pos_235242	-0.128909
chr4_147772908_147772926_pos_369315	-0.12891
chr18_12364500_12364518_pos_221809	-0.128911
chr10_43822784_43822802_pos_61982	-0.128912
chr13_110398888_110398906_pos_147738	-0.128912
chr2_11830718_11830736_pos_243724	-0.128912
chr5_113202482_113202500_pos_391325	-0.128913
chr5_168885467_168885485_pos_404623	-0.128913
chr20_48691758_48691776_pos_294010	-0.128914
chr1_12451432_12451450_pos_4336	-0.128915
chr8_41360880_41360898_pos_475656	-0.128915
chr11_76235996_76236014_pos_99006	-0.128916
chr21_32451384_32451402_pos_299574	-0.128919
chrX_10047778_10047796_pos_512632	-0.128919
chr6_17291978_17291996_pos_414878	-0.12892
chr1_16016114_16016132_pos_5281	-0.128921
chrX_50187902_50187920_pos_515676	-0.128922
chr11_73237043_73237061_pos_97981	-0.128923
chr18_24199716_24199734_pos_224042	-0.128923
chr2_219772287_219772305_pos_279977	-0.128924
chr20_44548674_44548692_pos_292862	-0.128925
chr15_41909300_41909318_pos_167786	-0.128926
chr4_38062969_38062987_pos_355820	-0.128928
chr3_58065962_58065980_pos_326630	-0.128932
chr6_125315990_125316008_pos_431205	-0.128932
chr2_126634442_126634460_pos_265100	-0.128933
chr7_91772934_91772952_pos_456157	-0.128933
chr2_144430722_144430740_pos_267218	-0.128934
chr3_39961448_39961466_pos_322031	-0.128934
chr5_135394372_135394390_pos_395250	-0.128934
chr20_64054206_64054224_pos_297750	-0.128935
chr9_68507436_68507454_pos_496181	-0.128935
chr4_156968864_156968882_pos_371302	-0.128936
chr20_9070896_9070914_pos_286684	-0.128939
chr15_73226046_73226064_pos_176480	-0.128942
chr1_117613263_117613281_pos_28052	-0.128943
chr12_93699408_93699426_pos_126242	-0.128943
chr20_58907850_58907868_pos_296750	-0.128943
chr2_187430169_187430187_pos_273715	-0.128944
chr10_89278282_89278300_pos_72275	-0.128945
chr11_61729115_61729133_pos_94700	-0.128947
chr11_133697242_133697260_pos_109765	-0.128947
chr1_214229178_214229196_pos_43294	-0.128949
chr15_85585454_85585472_pos_179976	-0.128949
chr17_43417896_43417914_pos_208479	-0.12895
chr11_122307366_122307384_pos_106439	-0.128951
chr10_43816769_43816787_pos_61950	-0.128952
chr3_152274496_152274514_pos_342249	-0.128952
chr11_121104527_121104545_pos_105959	-0.128954
chr12_123062380_123062398_pos_133512	-0.128954
chr7_45978204_45978222_pos_451487	-0.128954
chr9_18830091_18830109_pos_493883	-0.128954
chr3_136639288_136639306_pos_339947	-0.128955
chr10_33229868_33229886_pos_60631	-0.128958
chr17_7477636_7477654_pos_201126	-0.128959
chr8_127158286_127158304_pos_486930	-0.128962
chr6_23784684_23784702_pos_416727	-0.128963
chr17_38712364_38712382_pos_206855	-0.128965
chr9_88874844_88874862_pos_499260	-0.128965
chr1_219758092_219758110_pos_44586	-0.128967
chr10_60541685_60541703_pos_64371	-0.128968
chr10_79177166_79177184_pos_70224	-0.128968
chr6_134720592_134720610_pos_432776	-0.128968
chr9_84436200_84436218_pos_498425	-0.128968
chr4_15007347_15007365_pos_353528	-0.12897
chr12_42584070_42584088_pos_117713	-0.128972
chr19_730376_730394_pos_231992	-0.128972
chr4_6855854_6855872_pos_352002	-0.128972
chrX_32913486_32913504_pos_514041	-0.128973
chr1_201457096_201457114_pos_38300	-0.128976
chr7_35720564_35720582_pos_449593	-0.128977
chr2_218311709_218311727_pos_279355	-0.128979
chr5_173538113_173538131_pos_407086	-0.128979
chr6_30793900_30793918_pos_417732	-0.128979
chr1_115186773_115186791_pos_27099	-0.128981
chr3_71168638_71168656_pos_329970	-0.128981
chr8_17678576_17678594_pos_469711	-0.128981
chr1_31574046_31574064_pos_9996	-0.128985
chr9_126587934_126587952_pos_507747	-0.128986
chr1_184838682_184838700_pos_36836	-0.128987
chr7_28622378_28622396_pos_447556	-0.128988
chr3_177340708_177340726_pos_345750	-0.12899
chr10_125148200_125148218_pos_82553	-0.128991
chr5_97127960_97127978_pos_389658	-0.128991
chr2_11405125_11405143_pos_243541	-0.128992
chr2_237316074_237316092_pos_283240	-0.128993
chr18_56945594_56945612_pos_228977	-0.128994
chr10_121994614_121994632_pos_81182	-0.128995
chr16_7378952_7378970_pos_186306	-0.128995
chr2_64201236_64201254_pos_256190	-0.128995
chr4_148007362_148007380_pos_369471	-0.128995
chr5_128870238_128870256_pos_394323	-0.128995
chr12_124682304_124682322_pos_134432	-0.128997
chr7_102119538_102119556_pos_457789	-0.128998
chr1_94044452_94044470_pos_23972	-0.128999
chr1_93580158_93580176_pos_23701	-0.129
chr4_153296752_153296770_pos_370726	-0.129
chr1_55556044_55556062_pos_15897	-0.129001
chr17_57810844_57810862_pos_212354	-0.129003
chr20_44729070_44729088_pos_293045	-0.129004
chr1_243713080_243713098_pos_51062	-0.129006
chr1_245365534_245365552_pos_51518	-0.129008
chr5_91190139_91190157_pos_389052	-0.129008
chr1_169070767_169070785_pos_33198	-0.12901
chr10_98308820_98308838_pos_75176	-0.12901
chr17_19288756_19288774_pos_204358	-0.129011
chr5_41405042_41405060_pos_381002	-0.129011
chr8_30254962_30254980_pos_473606	-0.129012
chr10_76336448_76336466_pos_68754	-0.129013
chr3_9035944_9035962_pos_315109	-0.129013
chr4_54779776_54779794_pos_358285	-0.129014
chr5_172931421_172931439_pos_406449	-0.129014
chr11_44804545_44804563_pos_92480	-0.129015
chr16_4944974_4944992_pos_186177	-0.129016
chr11_19879428_19879446_pos_89581	-0.129017
chr14_64842642_64842660_pos_155593	-0.129017
chr17_78412524_78412542_pos_217964	-0.129018
chr15_40956705_40956723_pos_167578	-0.129019
chr2_152491303_152491321_pos_268358	-0.12902
chr5_143177105_143177123_pos_398525	-0.12902
chr3_28505414_28505432_pos_319286	-0.129021
chr19_6219974_6219992_pos_233860	-0.129022
chr19_21604414_21604432_pos_236963	-0.129022
chr3_127547652_127547670_pos_337642	-0.129022
chr15_59352848_59352866_pos_171054	-0.129023
chr3_111820992_111821010_pos_333469	-0.129028
chr6_138868122_138868140_pos_433916	-0.129028
chr1_31155272_31155290_pos_9906	-0.129033
chr6_144285984_144286002_pos_435628	-0.129034
chr1_8212175_8212193_pos_2011	-0.129035
chr15_63051612_63051630_pos_172224	-0.129036
chr1_45925014_45925032_pos_13973	-0.129038
chr10_7797578_7797596_pos_54345	-0.12904
chr13_106491252_106491270_pos_146590	-0.12904
chr9_130139974_130139992_pos_509499	-0.12904
chr11_19930940_19930958_pos_89622	-0.129045
chr3_66443436_66443454_pos_328702	-0.129047
chr16_52498860_52498878_pos_190509	-0.129048
chr14_68672156_68672174_pos_156764	-0.129049
chr8_18912376_18912394_pos_470274	-0.129049
chr9_95007564_95007582_pos_501120	-0.12905
chr3_12975018_12975036_pos_316416	-0.129053
chr16_70697348_70697366_pos_193932	-0.129055
chr19_16345576_16345594_pos_235857	-0.129056
chr20_1820800_1820818_pos_285346	-0.129056
chr13_98172708_98172726_pos_145680	-0.129058
chr2_45766171_45766189_pos_252616	-0.129058
chr2_13102622_13102640_pos_244222	-0.129062
chr3_171330088_171330106_pos_344590	-0.129063
chr19_46405140_46405158_pos_239714	-0.129065
chr22_26644978_26644996_pos_306261	-0.129065
chr8_123534808_123534826_pos_485427	-0.129066
chr15_71233958_71233976_pos_175888	-0.12907
chr11_128342210_128342228_pos_107967	-0.129071
chr12_46522388_46522406_pos_118694	-0.129074
chr4_121712536_121712554_pos_365178	-0.129074
chr4_122577940_122577958_pos_365255	-0.129074
chr4_173487008_173487026_pos_373144	-0.129076
chr17_74958029_74958047_pos_216197	-0.129081
chr13_80307673_80307691_pos_144751	-0.129083
chr3_10517952_10517970_pos_315370	-0.129086
chr16_65520940_65520958_pos_192562	-0.129088
chr3_29413943_29413961_pos_319464	-0.129093
chr8_17782347_17782365_pos_469844	-0.129093
chr14_77542960_77542978_pos_160022	-0.129094
chr5_56670141_56670159_pos_382850	-0.129094
chr6_104601380_104601398_pos_427004	-0.129094
chr9_14677516_14677534_pos_493365	-0.129094
chr13_44128640_44128658_pos_140875	-0.129095
chr9_129336935_129336953_pos_509069	-0.129095
chr17_12985765_12985783_pos_202594	-0.129096
chr1_237244992_237245010_pos_50776	-0.129097
chr12_49748504_49748522_pos_119612	-0.129097
chr8_97434514_97434532_pos_481373	-0.129097
chr1_24010790_24010808_pos_7515	-0.129098
chr17_82297970_82297988_pos_219202	-0.129098
chr2_134560808_134560826_pos_266626	-0.129098
chr9_83469916_83469934_pos_498280	-0.129099
chr5_125052909_125052927_pos_393395	-0.129101
chr1_207868349_207868367_pos_41478	-0.129103
chr2_1698766_1698784_pos_241697	-0.129104
chr6_37051530_37051548_pos_419703	-0.129104
chr14_77068410_77068428_pos_159941	-0.129105
chr18_56085704_56085722_pos_228818	-0.129105
chr21_16533448_16533466_pos_298189	-0.129106
chr5_74541228_74541246_pos_386475	-0.129106
chr15_52011988_52012006_pos_169558	-0.129107
chr20_32473588_32473606_pos_289814	-0.129109
chr3_15512512_15512530_pos_317178	-0.129109
chr13_25276982_25277000_pos_136171	-0.12911
chr2_207097372_207097390_pos_277009	-0.12911
chr6_112163568_112163586_pos_429133	-0.129111
chr1_116182449_116182467_pos_27501	-0.129113
chr3_115092268_115092286_pos_334370	-0.129113
chr6_56672350_56672368_pos_423976	-0.129114
chr1_36342875_36342893_pos_11301	-0.129116
chr2_19738940_19738958_pos_245256	-0.129116
chr2_231716321_231716339_pos_281825	-0.129116
chr5_149544176_149544194_pos_400436	-0.129116
chr12_6336628_6336646_pos_113245	-0.129121
chr12_124686262_124686280_pos_134449	-0.129121
chr15_77536052_77536070_pos_177996	-0.129121
chr13_48653774_48653792_pos_141876	-0.129124
chr11_8771576_8771594_pos_85467	-0.129125
chr6_14804898_14804916_pos_413377	-0.129126
chr15_96049708_96049726_pos_182670	-0.129128
chr15_90757166_90757184_pos_181232	-0.129129
chr20_44182256_44182274_pos_292760	-0.129129
chr3_36924977_36924995_pos_320734	-0.12913
chr1_66281948_66281966_pos_19456	-0.129131
chr1_113913255_113913273_pos_26878	-0.129133
chr14_54676962_54676980_pos_152772	-0.129134
chr2_196400696_196400714_pos_275042	-0.129135
chr18_46410393_46410411_pos_226979	-0.129136
chr2_30301092_30301110_pos_247704	-0.129136
chr8_90644372_90644390_pos_480108	-0.129136
chr10_63266812_63266830_pos_65282	-0.129141
chr2_220395654_220395672_pos_280045	-0.129141
chr11_44470424_44470442_pos_92208	-0.129142
chr4_138562854_138562872_pos_366908	-0.129142
chr1_236948104_236948122_pos_50460	-0.129143
chr11_113633208_113633226_pos_103510	-0.129143
chr1_56411613_56411631_pos_16241	-0.129144
chr2_182445110_182445128_pos_273436	-0.129144
chr21_32095068_32095086_pos_299465	-0.129146
chr13_94383150_94383168_pos_145146	-0.129147
chr14_89601112_89601130_pos_160768	-0.129147
chr8_117993022_117993040_pos_484166	-0.129147
chr10_11912806_11912824_pos_55255	-0.129148
chr13_44387022_44387040_pos_141131	-0.129148
chr14_99578594_99578612_pos_162509	-0.129148
chr2_39500641_39500659_pos_250351	-0.129148
chr5_65016880_65016898_pos_384232	-0.129148
chr2_134132752_134132770_pos_266239	-0.129149
chrX_10045786_10045804_pos_512624	-0.129149
chr1_17532305_17532323_pos_5668	-0.12915
chr9_68691197_68691215_pos_496256	-0.129151
chr1_182396900_182396918_pos_35677	-0.129153
chr8_129206192_129206210_pos_487472	-0.129154
chr15_35606309_35606327_pos_165681	-0.129155
chr6_2793817_2793835_pos_409388	-0.129155
chr13_106755783_106755801_pos_146734	-0.129158
chr15_75180460_75180478_pos_177381	-0.129158
chr17_61366806_61366824_pos_213447	-0.129158
chr4_123857370_123857388_pos_365718	-0.129159
chr12_457278_457296_pos_110057	-0.12916
chr10_110512221_110512239_pos_78121	-0.129162
chr11_13208088_13208106_pos_87849	-0.129162
chr2_222913040_222913058_pos_280473	-0.129163
chr11_70135706_70135724_pos_97458	-0.129164
chr1_226994098_226994116_pos_46409	-0.129165
chr15_62462966_62462984_pos_171587	-0.129165
chr2_126666198_126666216_pos_265136	-0.129166
chr3_114615780_114615798_pos_334296	-0.129167
chr6_154593373_154593391_pos_437685	-0.129167
chr18_76619952_76619970_pos_231474	-0.129169
chr10_35875440_35875458_pos_61622	-0.12917
chr8_11863644_11863662_pos_468547	-0.12917
chr1_41727614_41727632_pos_12791	-0.129171
chr10_22325550_22325568_pos_57784	-0.129174
chr6_3356388_3356406_pos_409673	-0.129174
chr18_7684390_7684408_pos_220830	-0.129175
chr21_40271154_40271172_pos_301748	-0.129175
chr20_6534166_6534184_pos_286408	-0.129176
chr14_55807456_55807474_pos_153350	-0.12918
chr6_37059534_37059552_pos_419716	-0.12918
chr2_170823112_170823130_pos_271347	-0.129181
chr7_35239172_35239190_pos_449107	-0.129181
chr22_31929384_31929402_pos_308026	-0.129182
chr3_133868948_133868966_pos_339457	-0.129182
chr13_22749418_22749436_pos_135682	-0.129183
chr4_55050792_55050810_pos_358414	-0.129183
chr10_104319522_104319540_pos_77233	-0.129186
chr19_38671804_38671822_pos_238092	-0.129188
chr2_45743775_45743793_pos_252592	-0.129188
chr10_28679836_28679854_pos_58646	-0.12919
chr6_148530632_148530650_pos_436196	-0.129191
chr9_13266302_13266320_pos_492215	-0.129195
chr15_81097560_81097578_pos_178798	-0.129197
chr5_77417274_77417292_pos_386854	-0.129199
chr17_16014130_16014148_pos_203025	-0.1292
chr3_126006161_126006179_pos_337205	-0.1292
chr16_53022556_53022574_pos_190516	-0.129201
chr4_52993934_52993952_pos_357766	-0.129201
chr6_30500930_30500948_pos_417574	-0.129201
chr10_33215814_33215832_pos_60607	-0.129205
chr19_1325300_1325318_pos_232210	-0.129206
chr2_239313140_239313158_pos_284385	-0.129206
chr22_19974586_19974604_pos_304604	-0.129206
chr8_28884906_28884924_pos_473148	-0.129206
chr15_57135646_57135664_pos_169942	-0.129207
chr2_134207770_134207788_pos_266374	-0.129207
chr2_36433374_36433392_pos_249183	-0.129208
chr12_93300927_93300945_pos_126041	-0.129209
chr6_69139022_69139040_pos_424298	-0.129209
chr6_155171404_155171422_pos_437836	-0.12921
chr1_40939954_40939972_pos_12225	-0.129211
chr16_4200330_4200348_pos_185689	-0.129211
chr11_44470292_44470310_pos_92207	-0.129212
chr17_28974710_28974728_pos_205282	-0.129212
chr6_122417664_122417682_pos_430992	-0.129212
chr8_140188458_140188476_pos_489303	-0.129213
chr19_21322660_21322678_pos_236949	-0.129215
chr3_194785602_194785620_pos_350164	-0.129216
chr8_20086963_20086981_pos_470694	-0.129216
chr11_12680412_12680430_pos_87428	-0.129217
chr11_44977498_44977516_pos_92629	-0.129217
chr12_93168182_93168200_pos_125901	-0.129217
chr9_113578097_113578115_pos_504978	-0.129217
chr13_67136486_67136504_pos_143300	-0.129219
chr13_110412262_110412280_pos_147775	-0.129219
chr5_68251489_68251507_pos_385356	-0.12922
chr1_42924543_42924561_pos_13099	-0.129221
chr5_34717870_34717888_pos_380000	-0.129222
chr6_89034796_89034814_pos_426111	-0.129224
chr1_226649949_226649967_pos_46102	-0.129225
chr16_69737898_69737916_pos_193593	-0.129226
chr14_61480768_61480786_pos_154736	-0.129227
chr4_145735283_145735301_pos_368760	-0.129227
chr10_29237898_29237916_pos_58880	-0.129228
chr12_542898_542916_pos_110212	-0.129228
chr4_95193930_95193948_pos_362583	-0.129231
chr16_58119586_58119604_pos_192057	-0.129233
chr1_42973491_42973509_pos_13144	-0.129234
chr17_59514290_59514308_pos_212967	-0.129235
chr18_56502245_56502263_pos_228933	-0.129235
chr2_224126624_224126642_pos_280680	-0.129238
chr7_92697492_92697510_pos_456313	-0.129241
chr8_140337700_140337718_pos_489374	-0.129243
chr19_46631686_46631704_pos_239828	-0.129244
chr20_59935987_59936005_pos_296951	-0.129245
chr10_49009494_49009512_pos_62918	-0.129247
chr9_123742448_123742466_pos_507124	-0.129247
chr12_5078654_5078672_pos_112826	-0.129248
chr1_90107200_90107218_pos_23112	-0.129249
chr1_193356474_193356492_pos_37454	-0.129249
chr5_157306261_157306279_pos_402954	-0.12925
chr1_203340190_203340208_pos_39527	-0.129251
chr10_15609369_15609387_pos_56291	-0.129251
chr11_2459548_2459566_pos_84420	-0.129251
chr16_57380998_57381016_pos_191679	-0.129251
chr16_68082134_68082152_pos_193313	-0.129251
chr17_47229844_47229862_pos_209905	-0.129251
chr3_12629792_12629810_pos_316094	-0.129251
chr3_111821382_111821400_pos_333472	-0.129251
chr6_17287935_17287953_pos_414866	-0.129251
chr1_229309915_229309933_pos_46965	-0.129253
chr3_30440435_30440453_pos_319811	-0.129253
chr10_87927327_87927345_pos_71846	-0.129254
chr19_5828342_5828360_pos_233609	-0.129254
chr15_40436686_40436704_pos_167455	-0.129255
chr22_24460000_24460018_pos_305683	-0.129256
chr1_164771902_164771920_pos_32030	-0.129257
chr12_98185918_98185936_pos_127457	-0.129257
chr6_136751270_136751288_pos_433218	-0.129257
chr1_53109448_53109466_pos_15088	-0.129258
chr18_48876271_48876289_pos_227690	-0.129258
chr10_114101022_114101040_pos_79470	-0.129263
chr3_128384345_128384363_pos_338166	-0.129264
chr5_133995412_133995430_pos_394921	-0.129265
chr1_113217934_113217952_pos_26777	-0.129267
chr15_62515833_62515851_pos_171735	-0.12927
chr7_7696932_7696950_pos_444416	-0.12927
chr22_40071230_40071248_pos_311204	-0.129271
chr12_47817407_47817425_pos_119154	-0.129274
chr1_21321429_21321447_pos_6470	-0.129276
chr11_116902194_116902212_pos_104471	-0.129276
chr6_14406696_14406714_pos_413174	-0.129276
chr5_124342338_124342356_pos_392821	-0.129277
chr13_48586450_48586468_pos_141836	-0.129278
chr2_173077858_173077876_pos_271792	-0.129279
chr5_53064021_53064039_pos_381726	-0.129279
chr6_149451518_149451536_pos_436427	-0.129279
chr13_75443708_75443726_pos_144023	-0.12928
chr17_81094952_81094970_pos_218677	-0.12928
chr19_49165960_49165978_pos_240683	-0.129283
chr10_122146963_122146981_pos_81387	-0.129286
chr22_27240488_27240506_pos_306407	-0.129286
chr3_186936320_186936338_pos_347604	-0.129286
chr22_46749352_46749370_pos_313723	-0.129289
chr12_46221638_46221656_pos_118356	-0.12929
chr4_88293809_88293827_pos_361959	-0.12929
chr17_17551590_17551608_pos_203567	-0.129291
chr16_11605008_11605026_pos_187005	-0.129294
chr10_789226_789244_pos_52198	-0.129295
chr2_43294640_43294658_pos_252109	-0.129296
chr14_103819924_103819942_pos_163706	-0.129297
chr1_113946258_113946276_pos_26894	-0.129298
chr11_96075738_96075756_pos_101438	-0.129298
chr7_47286056_47286074_pos_451819	-0.129298
chrX_100450418_100450436_pos_517138	-0.129298
chr2_28366863_28366881_pos_247072	-0.129299
chr16_18959054_18959072_pos_187934	-0.1293
chr5_59126964_59126982_pos_383609	-0.1293
chr10_110865714_110865732_pos_78627	-0.129301
chr2_105790905_105790923_pos_262882	-0.129301
chr14_71533046_71533064_pos_157820	-0.129302
chr2_62151435_62151453_pos_255770	-0.129303
chr12_79932003_79932021_pos_124373	-0.129305
chr19_32628015_32628033_pos_237357	-0.129305
chr7_151699933_151699951_pos_465508	-0.129305
chrX_69151045_69151063_pos_516554	-0.129305
chr5_80192834_80192852_pos_387606	-0.129307
chr7_5491502_5491520_pos_443752	-0.129307
chr1_46037320_46037338_pos_14045	-0.129308
chr1_213166940_213166958_pos_42985	-0.129308
chr2_179021395_179021413_pos_273000	-0.129308
chr7_4739242_4739260_pos_443521	-0.129309
chr15_93485518_93485536_pos_182211	-0.12931
chr22_36369238_36369256_pos_309780	-0.129311
chr9_130220605_130220623_pos_509556	-0.129311
chr5_140298161_140298179_pos_397104	-0.129314
chr6_16523796_16523814_pos_414331	-0.129314
chr16_81746333_81746351_pos_195755	-0.129315
chr8_124109847_124109865_pos_485743	-0.129316
chr4_3299362_3299380_pos_351647	-0.129317
chr5_32224768_32224786_pos_379451	-0.129319
chr1_174519940_174519958_pos_34164	-0.12932
chr11_62062012_62062030_pos_94920	-0.129321
chr7_40826552_40826570_pos_450466	-0.129321
chr10_70482400_70482418_pos_66398	-0.129324
chr11_128437440_128437458_pos_108084	-0.129324
chr8_26625354_26625372_pos_472466	-0.129326
chr1_12614870_12614888_pos_4626	-0.129328
chr5_142645026_142645044_pos_397901	-0.129329
chr14_32561838_32561856_pos_150582	-0.129331
chr2_43295496_43295514_pos_252114	-0.129331
chr19_4607259_4607277_pos_233233	-0.129332
chr2_69572920_69572938_pos_257840	-0.129332
chr6_12538944_12538962_pos_412404	-0.129332
chr8_36994677_36994695_pos_474288	-0.129333
chr1_176903735_176903753_pos_34533	-0.129335
chr3_197713322_197713340_pos_351094	-0.129335
chr1_66275836_66275854_pos_19427	-0.129336
chr12_123151584_123151602_pos_133717	-0.129336
chr14_31829227_31829245_pos_150178	-0.129336
chr10_91571788_91571806_pos_73188	-0.129337
chr9_69207649_69207667_pos_496674	-0.129338
chr9_131891964_131891982_pos_510670	-0.129338
chr10_103859455_103859473_pos_77003	-0.12934
chr17_82568709_82568727_pos_219299	-0.12934
chr5_154285862_154285880_pos_402175	-0.129341
chr7_136033704_136033722_pos_463070	-0.129341
chr20_25252368_25252386_pos_289251	-0.129342
chr6_3798154_3798172_pos_409763	-0.129342
chr20_38136902_38136920_pos_291629	-0.129343
chr9_123757788_123757806_pos_507133	-0.129344
chr3_99939281_99939299_pos_332329	-0.129345
chr4_80038257_80038275_pos_360858	-0.129345
chr15_99703800_99703818_pos_184070	-0.129347
chr2_237670810_237670828_pos_283590	-0.129347
chr22_41697274_41697292_pos_311791	-0.129347
chr3_177340623_177340641_pos_345748	-0.129347
chr1_94735729_94735747_pos_24367	-0.129348
chr7_23123620_23123638_pos_446264	-0.12935
chr11_6638580_6638598_pos_85175	-0.129351
chr2_216740936_216740954_pos_278249	-0.129355
chr5_178121729_178121747_pos_408122	-0.129355
chr3_123383632_123383650_pos_335977	-0.129357
chr6_154508819_154508837_pos_437625	-0.129357
chr19_52192096_52192114_pos_241142	-0.129358
chr18_54945780_54945798_pos_228408	-0.129361
chr3_45037343_45037361_pos_323480	-0.129361
chr16_50297444_50297462_pos_190351	-0.129363
chr16_82584936_82584954_pos_195844	-0.129363
chr10_36110784_36110802_pos_61673	-0.129364
chr21_27406345_27406363_pos_298706	-0.129364
chr14_99549195_99549213_pos_162459	-0.129367
chr16_53768796_53768814_pos_190691	-0.129367
chr7_2157714_2157732_pos_442786	-0.129367
chr15_85463678_85463696_pos_179794	-0.12937
chr2_101559254_101559272_pos_262004	-0.12937
chr4_99722785_99722803_pos_362909	-0.12937
chr4_173542314_173542332_pos_373480	-0.12937
chr6_21597920_21597938_pos_416130	-0.12937
chr20_50744645_50744663_pos_294926	-0.129371
chr4_145909752_145909770_pos_368835	-0.129371
chr16_75289426_75289444_pos_194849	-0.129372
chr2_9179144_9179162_pos_242766	-0.129374
chr2_30689052_30689070_pos_248076	-0.129376
chr1_107818044_107818062_pos_25494	-0.129378
chr1_201727644_201727662_pos_38634	-0.129378
chr6_20217968_20217986_pos_415702	-0.129378
chr12_39415840_39415858_pos_117563	-0.12938
chr10_28559110_28559128_pos_58609	-0.129382
chr1_223419225_223419243_pos_45274	-0.129386
chr8_18823500_18823518_pos_470135	-0.129387
chr11_71139990_71140008_pos_97518	-0.129389
chr5_87195232_87195250_pos_388441	-0.12939
chr8_9485118_9485136_pos_467376	-0.12939
chr16_66996590_66996608_pos_193007	-0.129391
chr8_101944839_101944857_pos_482335	-0.129391
chr6_1901842_1901860_pos_409068	-0.129392
chr5_102958592_102958610_pos_389934	-0.129393
chr8_117106898_117106916_pos_483900	-0.129393
chr10_3573086_3573104_pos_52759	-0.129394
chr7_136940900_136940918_pos_463238	-0.129394
chr8_40081748_40081766_pos_475313	-0.129394
chr2_11478158_11478176_pos_243584	-0.129395
chr9_104968638_104968656_pos_502461	-0.129395
chr19_2184774_2184792_pos_232368	-0.129398
chr3_138046206_138046224_pos_340014	-0.129398
chr3_66463491_66463509_pos_328744	-0.129402
chr10_3240482_3240500_pos_52524	-0.129403
chr16_84738423_84738441_pos_196343	-0.129404
chr16_10937662_10937680_pos_186700	-0.129405
chr8_120396904_120396922_pos_484655	-0.129406
chr5_177501072_177501090_pos_408036	-0.129407
chr2_230408413_230408431_pos_281464	-0.129409
chr20_47506572_47506590_pos_293654	-0.12941
chr7_1716742_1716760_pos_442609	-0.12941
chrX_20347564_20347582_pos_513561	-0.12941
chr10_128897020_128897038_pos_83044	-0.129412
chr11_46542195_46542213_pos_93255	-0.129413
chr19_49913496_49913514_pos_240859	-0.129415
chr3_69371040_69371058_pos_329249	-0.129415
chr1_207959309_207959327_pos_41571	-0.129419
chr1_227356537_227356555_pos_46424	-0.129419
chr4_119106498_119106516_pos_364730	-0.129419
chr13_48563884_48563902_pos_141801	-0.12942
chr8_126547476_126547494_pos_486736	-0.12942
chr13_48235008_48235026_pos_141695	-0.129421
chr1_161399285_161399303_pos_31148	-0.129422
chr3_146247254_146247272_pos_341184	-0.129423
chr9_91254420_91254438_pos_499821	-0.129424
chr10_95836786_95836804_pos_74714	-0.129425
chr2_3450640_3450658_pos_241886	-0.129425
chr1_207942009_207942027_pos_41559	-0.129426
chr12_76469230_76469248_pos_123965	-0.129426
chr2_71700830_71700848_pos_258363	-0.129426
chr20_58903848_58903866_pos_296740	-0.129426
chr2_54675973_54675991_pos_254937	-0.129428
chr1_234782990_234783008_pos_49563	-0.129429
chr21_16280360_16280378_pos_298049	-0.129429
chr8_98400495_98400513_pos_481740	-0.12943
chr1_202573048_202573066_pos_39158	-0.129431
chr11_448036_448054_pos_83946	-0.129433
chr4_173511268_173511286_pos_373235	-0.129434
chr13_106480768_106480786_pos_146566	-0.129437
chr14_68981714_68981732_pos_157186	-0.129437
chr9_2018132_2018150_pos_491028	-0.129437
chr10_18473186_18473204_pos_57118	-0.129438
chr3_169458550_169458568_pos_344107	-0.12944
chr1_59013616_59013634_pos_16859	-0.129442
chr7_35520788_35520806_pos_449554	-0.129442
chr2_33877568_33877586_pos_249052	-0.129444
chr11_2789302_2789320_pos_84631	-0.129445
chr7_114987020_114987038_pos_459559	-0.129446
chr10_125024602_125024620_pos_82352	-0.129447
chr11_62503142_62503160_pos_95077	-0.129448
chr12_62818140_62818158_pos_121928	-0.129449
chr18_58755634_58755652_pos_229652	-0.129449
chr5_157546702_157546720_pos_403115	-0.129449
chr1_205805205_205805223_pos_40775	-0.129451
chr15_77415788_77415806_pos_177819	-0.129452
chr5_33854994_33855012_pos_379728	-0.129452
chr5_52773902_52773920_pos_381580	-0.129453
chr9_136925446_136925464_pos_512162	-0.129453
chr11_115266300_115266318_pos_104124	-0.129454
chr12_110585217_110585235_pos_130553	-0.129454
chr1_41724459_41724477_pos_12787	-0.129455
chr22_46196504_46196522_pos_313250	-0.129456
chr7_99121716_99121734_pos_457086	-0.129456
chr20_41693586_41693604_pos_292480	-0.129457
chrX_15598068_15598086_pos_513201	-0.129458
chr9_121636379_121636397_pos_506492	-0.12946
chr11_86980043_86980061_pos_100639	-0.129461
chr12_124551354_124551372_pos_134290	-0.129461
chr2_27185388_27185406_pos_246648	-0.129461
chr18_48541218_48541236_pos_227345	-0.129464
chr1_108591228_108591246_pos_25589	-0.129465
chr18_456518_456536_pos_219602	-0.129465
chr4_101201510_101201528_pos_363048	-0.129466
chr10_74852379_74852397_pos_68243	-0.129469
chr2_217827646_217827664_pos_278859	-0.129469
chr3_142959002_142959020_pos_340866	-0.129469
chr4_52780369_52780387_pos_357555	-0.12947
chr5_14269660_14269678_pos_377935	-0.129471
chr9_16070886_16070904_pos_493508	-0.129472
chr2_11403955_11403973_pos_243538	-0.129474
chr14_101844468_101844486_pos_163088	-0.129476
chr2_127655924_127655942_pos_265326	-0.129476
chr7_47406141_47406159_pos_452027	-0.129477
chr2_118669223_118669241_pos_264289	-0.129478
chr20_44139648_44139666_pos_292631	-0.129478
chr15_83112688_83112706_pos_179123	-0.129479
chr3_171838628_171838646_pos_344943	-0.129479
chr9_96232694_96232712_pos_501464	-0.129479
chr10_99918280_99918298_pos_75467	-0.129482
chr7_5431514_5431532_pos_443714	-0.129483
chr9_14238832_14238850_pos_492905	-0.129484
chr10_24826247_24826265_pos_58353	-0.129485
chr13_75353892_75353910_pos_143813	-0.129485
chr15_81095934_81095952_pos_178792	-0.129485
chr3_152436764_152436782_pos_342470	-0.129485
chr5_158957753_158957771_pos_403568	-0.129487
chr10_124647934_124647952_pos_81982	-0.129488
chr8_10788998_10789016_pos_467632	-0.129489
chr10_128631902_128631920_pos_83000	-0.12949
chr11_62398337_62398355_pos_94962	-0.12949
chr14_75995760_75995778_pos_159430	-0.129491
chr15_71387078_71387096_pos_176043	-0.129491
chr14_32509845_32509863_pos_150526	-0.129493
chr11_119369364_119369382_pos_105377	-0.129494
chr4_14308746_14308764_pos_353413	-0.129494
chr1_117128926_117128944_pos_27964	-0.129495
chr16_70694136_70694154_pos_193913	-0.129496
chr1_198205168_198205186_pos_37702	-0.129497
chr2_6926238_6926256_pos_242187	-0.129498
chr9_95007612_95007630_pos_501121	-0.129498
chr11_1693384_1693402_pos_84181	-0.129499
chr13_106523686_106523704_pos_146614	-0.129499
chr19_42184436_42184454_pos_238863	-0.1295
chr10_132541654_132541672_pos_83699	-0.129504
chr2_25236938_25236956_pos_246198	-0.129504
chr19_34233150_34233168_pos_237489	-0.129506
chr14_31505778_31505796_pos_150131	-0.129507
chr19_38676599_38676617_pos_238119	-0.129507
chr10_124568624_124568642_pos_81913	-0.129508
chr11_15851492_15851510_pos_88293	-0.129508
chr5_171642696_171642714_pos_405399	-0.129508
chr1_164703942_164703960_pos_31877	-0.12951
chr17_10086223_10086241_pos_202026	-0.12951
chr1_214297584_214297602_pos_43386	-0.129511
chr17_3528462_3528480_pos_200293	-0.129511
chr3_76566292_76566310_pos_331333	-0.129511
chr16_3774938_3774956_pos_185394	-0.129512
chr1_95014102_95014120_pos_24622	-0.129513
chr3_48929644_48929662_pos_324551	-0.129515
chr16_73070599_73070617_pos_194467	-0.129516
chr1_101205710_101205728_pos_25380	-0.129517
chr10_34638536_34638554_pos_61145	-0.129517
chr10_59316466_59316484_pos_63968	-0.129518
chr5_153640925_153640943_pos_402061	-0.129519
chr11_114167643_114167661_pos_103769	-0.12952
chr12_69747624_69747642_pos_123405	-0.129522
chr18_36406988_36407006_pos_225992	-0.129523
chr9_72442358_72442376_pos_497394	-0.129523
chr10_110077117_110077135_pos_77667	-0.129526
chr7_114082935_114082953_pos_459472	-0.129527
chr13_43128228_43128246_pos_140508	-0.129528
chr20_44166586_44166604_pos_292708	-0.129528
chr22_32546691_32546709_pos_308111	-0.129528
chr9_94953650_94953668_pos_501044	-0.129531
chr3_16850034_16850052_pos_317641	-0.129534
chr14_61189078_61189096_pos_154472	-0.129538
chr8_97471668_97471686_pos_481381	-0.129539
chr1_1909896_1909914_pos_236	-0.12954
chr4_38381946_38381964_pos_355995	-0.12954
chr2_47072548_47072566_pos_253848	-0.129543
chr12_106767070_106767088_pos_129044	-0.129544
chr8_127738710_127738728_pos_487011	-0.129545
chr7_65252322_65252340_pos_453556	-0.129547
chr1_85298117_85298135_pos_22087	-0.129548
chr16_81601074_81601092_pos_195681	-0.129549
chr15_67167940_67167958_pos_174150	-0.12955
chr2_179768610_179768628_pos_273160	-0.12955
chr9_131591290_131591308_pos_510302	-0.129551
chr3_152310342_152310360_pos_342315	-0.129554
chr3_185933274_185933292_pos_347325	-0.129554
chrX_39752910_39752928_pos_514455	-0.129554
chr16_57147803_57147821_pos_191587	-0.12956
chr4_145819872_145819890_pos_368788	-0.129561
chr5_66551134_66551152_pos_384546	-0.129562
chr6_43285541_43285559_pos_421478	-0.129562
chr11_133953411_133953429_pos_109854	-0.129563
chr1_59523294_59523312_pos_17139	-0.129564
chr14_76387282_76387300_pos_159485	-0.129566
chr3_27533308_27533326_pos_319136	-0.129566
chr5_74327060_74327078_pos_386390	-0.129566
chr12_3256252_3256270_pos_112201	-0.129568
chr3_42021140_42021158_pos_322478	-0.129569
chr6_159473635_159473653_pos_439115	-0.129569
chr8_141287146_141287164_pos_489975	-0.129569
chr1_234499314_234499332_pos_49018	-0.12957
chr18_28004970_28004988_pos_224741	-0.129572
chr2_8234428_8234446_pos_242370	-0.129572
chr11_119974104_119974122_pos_105651	-0.129573
chr4_82381808_82381826_pos_361106	-0.129573
chr5_143025868_143025886_pos_398361	-0.129573
chr6_42420392_42420410_pos_421256	-0.129573
chr2_227818317_227818335_pos_281195	-0.129574
chr21_28339009_28339027_pos_298841	-0.129574
chr16_82715816_82715834_pos_195932	-0.129576
chr11_72631981_72631999_pos_97637	-0.129577
chr8_13239212_13239230_pos_468936	-0.129577
chr18_5894358_5894376_pos_220341	-0.129578
chr1_237045347_237045365_pos_50569	-0.129579
chr15_98659246_98659264_pos_183052	-0.129579
chr7_80498644_80498662_pos_455331	-0.129579
chrX_19569538_19569556_pos_513502	-0.129579
chr1_41735756_41735774_pos_12796	-0.12958
chr10_11071623_11071641_pos_54790	-0.12958
chr4_15417362_15417380_pos_353712	-0.129581
