## Supplementary File 1 for "Prioritizing Cardiovascular Disease-Associated Variants Altering NKX2-5 Binding through an Integrative Computational Approach" (part 41 of 48)

### Sheet: TBX5 footprint scores (continued)
Heart footprints in enhancers score for TBX5 binding
chr8_96524474_96524492_pos_481195	-0.129582
chr4_3320694_3320712_pos_351664	-0.129583
chr12_110171304_110171322_pos_130168	-0.129586
chr13_108961616_108961634_pos_146888	-0.129586
chr6_11210022_11210040_pos_411695	-0.129586
chr6_34940290_34940308_pos_418505	-0.129587
chr8_54413248_54413266_pos_477246	-0.129587
chr2_42972146_42972164_pos_251772	-0.129588
chr21_28282986_28283004_pos_298808	-0.129588
chr3_196096470_196096488_pos_350803	-0.129588
chr10_3400320_3400338_pos_52591	-0.129591
chr20_64269226_64269244_pos_297809	-0.129594
chr4_185684091_185684109_pos_375208	-0.129595
chr1_212107295_212107313_pos_42662	-0.129596
chr8_27408976_27408994_pos_472689	-0.129596
chr8_30217582_30217600_pos_473586	-0.129597
chr17_9798400_9798418_pos_201878	-0.129598
chr8_126833922_126833940_pos_486864	-0.129598
chr1_47437804_47437822_pos_14257	-0.129599
chr1_183888413_183888431_pos_36389	-0.129599
chr11_95074976_95074994_pos_101205	-0.129599
chr5_173237696_173237714_pos_406676	-0.129599
chr1_217135682_217135700_pos_43939	-0.1296
chr10_3482756_3482774_pos_52675	-0.1296
chr8_13258596_13258614_pos_468989	-0.129602
chr15_87502146_87502164_pos_180360	-0.129603
chr17_68539743_68539761_pos_215135	-0.129604
chr5_80104862_80104880_pos_387540	-0.129604
chr12_50620768_50620786_pos_119959	-0.129605
chr9_68942024_68942042_pos_496409	-0.129608
chr7_35466246_35466264_pos_449499	-0.12961
chr12_116299908_116299926_pos_131902	-0.129613
chr7_121019172_121019190_pos_460151	-0.129614
chr1_185857100_185857118_pos_37203	-0.129615
chr15_55004702_55004720_pos_169772	-0.129615
chr10_114505982_114506000_pos_79682	-0.129616
chr8_134830092_134830110_pos_488993	-0.129616
chr3_102735872_102735890_pos_332741	-0.129617
chr5_111582984_111583002_pos_390712	-0.129617
chr16_85615410_85615428_pos_197043	-0.129619
chr12_110233566_110233584_pos_130251	-0.12962
chr21_41064656_41064674_pos_301794	-0.12962
chr10_5600116_5600134_pos_53852	-0.129621
chr11_124920918_124920936_pos_107084	-0.129622
chr12_12791938_12791956_pos_114316	-0.129622
chr2_88099904_88099922_pos_260129	-0.129623
chr2_28452652_28452670_pos_247134	-0.129625
chr11_117851294_117851312_pos_104806	-0.129626
chr14_58533180_58533198_pos_153549	-0.129626
chr2_43714293_43714311_pos_252404	-0.129626
chr17_29665480_29665498_pos_205514	-0.129629
chr2_190317584_190317602_pos_274185	-0.12963
chr20_34908052_34908070_pos_290493	-0.12963
chr1_228903016_228903034_pos_46806	-0.129631
chr13_110541424_110541442_pos_147935	-0.129631
chr2_54416226_54416244_pos_254423	-0.129634
chr5_178285354_178285372_pos_408170	-0.129634
chr1_153698208_153698226_pos_29579	-0.129636
chr10_18331627_18331645_pos_57000	-0.129636
chr21_35564284_35564302_pos_300433	-0.129636
chr6_80335350_80335368_pos_425173	-0.129638
chr9_133558932_133558950_pos_511032	-0.12964
chr8_38871072_38871090_pos_475045	-0.129641
chr11_86816600_86816618_pos_100540	-0.129642
chr15_97889754_97889772_pos_182911	-0.129642
chr12_64080863_64080881_pos_122042	-0.129643
chr21_37258180_37258198_pos_300669	-0.129644
chr13_28954822_28954840_pos_136889	-0.129645
chr2_176527028_176527046_pos_272474	-0.129645
chr7_92721072_92721090_pos_456334	-0.129647
chr6_163264523_163264541_pos_439897	-0.129649
chr6_149926366_149926384_pos_436490	-0.129651
chr21_32426844_32426862_pos_299569	-0.129652
chr5_43037833_43037851_pos_381341	-0.129652
chrX_10831498_10831516_pos_512752	-0.129653
chr11_65540420_65540438_pos_96165	-0.129654
chr11_27421188_27421206_pos_90291	-0.129656
chr6_35668170_35668188_pos_419099	-0.129656
chr6_90185783_90185801_pos_426452	-0.129656
chr2_220395724_220395742_pos_280046	-0.129657
chr8_13319330_13319348_pos_469047	-0.129657
chr3_169144578_169144596_pos_343920	-0.129659
chr14_75823420_75823438_pos_159308	-0.12966
chr2_180984418_180984436_pos_273210	-0.12966
chr6_105993546_105993564_pos_427343	-0.129662
chr1_51688910_51688928_pos_14872	-0.129664
chr1_61491623_61491641_pos_18111	-0.129664
chr11_63699543_63699561_pos_95261	-0.129664
chr13_47211460_47211478_pos_141607	-0.129664
chr18_28175391_28175409_pos_224988	-0.129666
chr6_19232314_19232332_pos_415520	-0.129666
chr2_37873474_37873492_pos_249983	-0.12967
chr22_28904282_28904300_pos_307147	-0.12967
chr7_37441239_37441257_pos_450218	-0.129672
chr17_40476062_40476080_pos_207673	-0.129673
chr2_203340898_203340916_pos_276108	-0.129674
chr6_3355104_3355122_pos_409659	-0.129674
chr6_20564299_20564317_pos_415742	-0.129674
chr9_131678886_131678904_pos_510521	-0.129675
chr12_109131757_109131775_pos_129772	-0.129676
chr9_131669136_131669154_pos_510468	-0.129677
chr16_68658704_68658722_pos_193422	-0.129678
chr3_41089192_41089210_pos_322270	-0.129678
chr15_58528323_58528341_pos_170848	-0.129679
chr2_216761304_216761322_pos_278253	-0.129679
chr1_13757852_13757870_pos_4698	-0.129681
chr2_105498654_105498672_pos_262728	-0.129681
chr2_221529658_221529676_pos_280249	-0.129682
chr2_191836990_191837008_pos_274743	-0.129683
chr12_94267488_94267506_pos_126701	-0.129684
chr1_116556818_116556836_pos_27727	-0.129685
chr2_189210267_189210285_pos_273968	-0.129685
chr10_11337076_11337094_pos_55107	-0.129686
chr6_158707748_158707766_pos_438865	-0.129686
chr17_17180990_17181008_pos_203348	-0.129691
chr20_38171088_38171106_pos_291721	-0.129693
chr7_151651176_151651194_pos_465377	-0.129693
chr20_44162212_44162230_pos_292703	-0.129695
chr11_112784662_112784680_pos_103170	-0.129696
chr15_66763387_66763405_pos_173672	-0.129696
chr12_121500323_121500341_pos_132924	-0.129697
chr5_139788092_139788110_pos_396850	-0.129697
chr2_196167335_196167353_pos_274903	-0.129699
chr15_43877730_43877748_pos_168237	-0.129701
chr1_74244632_74244650_pos_20497	-0.129702
chr3_69292434_69292452_pos_329181	-0.129705
chr2_15640280_15640298_pos_244298	-0.129707
chr12_48075592_48075610_pos_119266	-0.129708
chr16_67428360_67428378_pos_193101	-0.129708
chr13_21674412_21674430_pos_135547	-0.129709
chr2_133676642_133676660_pos_266080	-0.129709
chr3_33396077_33396095_pos_320479	-0.129711
chr3_146157790_146157808_pos_341132	-0.129712
chr1_64934242_64934260_pos_19096	-0.129713
chr6_154590644_154590662_pos_437664	-0.129714
chr14_64198931_64198949_pos_155292	-0.129716
chr7_25636902_25636920_pos_446820	-0.129716
chr9_88950748_88950766_pos_499276	-0.129716
chr2_235666490_235666508_pos_282602	-0.129717
chr12_21823754_21823772_pos_115829	-0.129719
chr4_76665222_76665240_pos_360165	-0.129719
chr15_40941802_40941820_pos_167561	-0.12972
chr1_8343498_8343516_pos_2050	-0.129721
chr16_4316922_4316940_pos_185844	-0.129721
chr10_30819786_30819804_pos_59799	-0.129723
chr4_124902766_124902784_pos_366081	-0.129723
chr6_90159117_90159135_pos_426382	-0.129724
chr1_200184404_200184422_pos_37961	-0.129725
chr17_31678694_31678712_pos_206002	-0.129725
chr8_53521346_53521364_pos_477093	-0.129726
chr14_71651464_71651482_pos_157837	-0.129728
chr10_29556266_29556284_pos_59073	-0.129729
chr3_54376532_54376550_pos_325847	-0.129729
chr1_112145388_112145406_pos_26514	-0.129731
chr13_27618388_27618406_pos_136561	-0.129732
chr4_84683640_84683658_pos_361291	-0.129733
chr4_109915259_109915277_pos_363678	-0.129734
chr5_59107644_59107662_pos_383573	-0.129734
chr5_129426165_129426183_pos_394381	-0.129734
chr20_59944646_59944664_pos_296985	-0.129735
chr5_123875406_123875424_pos_392695	-0.129737
chr8_136080974_136080992_pos_489114	-0.129737
chr17_50028476_50028494_pos_210626	-0.129738
chr6_33444282_33444300_pos_418092	-0.129738
chr14_23443484_23443502_pos_149516	-0.12974
chr21_16303362_16303380_pos_298070	-0.129741
chr1_74412478_74412496_pos_20613	-0.129742
chr15_40436970_40436988_pos_167458	-0.129744
chr4_124490559_124490577_pos_366017	-0.129745
chr6_139981908_139981926_pos_434521	-0.129745
chr18_24275264_24275282_pos_224085	-0.129746
chr5_149828554_149828572_pos_400718	-0.129746
chr6_87334813_87334831_pos_426004	-0.129746
chr6_163652040_163652058_pos_440344	-0.129746
chr8_42196682_42196700_pos_475894	-0.129746
chr1_94735410_94735428_pos_24362	-0.129747
chr12_42474572_42474590_pos_117647	-0.129747
chr13_51614602_51614620_pos_142749	-0.129747
chr3_71118660_71118678_pos_329891	-0.129747
chr5_135383917_135383935_pos_395225	-0.129747
chr6_35183604_35183622_pos_418734	-0.129747
chr1_214035772_214035790_pos_43200	-0.129748
chr14_25046390_25046408_pos_149872	-0.129748
chr2_38467220_38467238_pos_250115	-0.129748
chr4_52235915_52235933_pos_357402	-0.129748
chr4_158814847_158814865_pos_371710	-0.129748
chr4_2591392_2591410_pos_351435	-0.129751
chr8_13653558_13653576_pos_469375	-0.129752
chr16_73000734_73000752_pos_194256	-0.129753
chr17_76700608_76700626_pos_216914	-0.129758
chr15_40321054_40321072_pos_167336	-0.129761
chr5_54388500_54388518_pos_381839	-0.129762
chr7_36393284_36393302_pos_449993	-0.129762
chr2_103401906_103401924_pos_262499	-0.129763
chr3_58242384_58242402_pos_326780	-0.129764
chr3_106177054_106177072_pos_332991	-0.129765
chr14_61347038_61347056_pos_154523	-0.129766
chr15_87487482_87487500_pos_180332	-0.129766
chr6_35238826_35238844_pos_418816	-0.129766
chr6_34560859_34560877_pos_418367	-0.129767
chr1_3105612_3105630_pos_620	-0.129768
chr19_13728064_13728082_pos_235153	-0.129768
chr6_1555162_1555180_pos_408737	-0.129769
chr12_30981194_30981212_pos_117193	-0.12977
chr2_109349406_109349424_pos_263462	-0.129771
chr1_153699350_153699368_pos_29589	-0.129772
chr4_173515720_173515738_pos_373278	-0.129774
chr1_223698406_223698424_pos_45305	-0.129776
chr3_133268730_133268748_pos_339336	-0.129776
chr4_126243270_126243288_pos_366212	-0.129776
chr7_21579715_21579733_pos_445804	-0.129777
chr3_14234634_14234652_pos_316723	-0.129779
chr6_19692068_19692086_pos_415553	-0.129782
chr2_1653216_1653234_pos_241678	-0.129783
chr10_125085649_125085667_pos_82460	-0.129784
chr2_121970072_121970090_pos_265075	-0.129784
chr3_5228000_5228018_pos_314644	-0.129784
chr4_147777086_147777104_pos_369333	-0.129784
chr1_82920842_82920860_pos_21620	-0.129785
chr7_28531370_28531388_pos_447539	-0.129785
chr7_158859170_158859188_pos_466016	-0.129785
chr15_74610409_74610427_pos_177171	-0.129787
chr6_43268499_43268517_pos_421448	-0.129787
chr2_190636502_190636520_pos_274311	-0.129788
chr20_57261806_57261824_pos_296073	-0.129788
chr10_86049518_86049536_pos_71246	-0.129789
chr10_60281966_60281984_pos_64182	-0.12979
chr10_86402975_86402993_pos_71307	-0.12979
chr4_112604704_112604722_pos_363893	-0.12979
chr6_36919422_36919440_pos_419602	-0.12979
chr15_71808587_71808605_pos_176356	-0.129792
chr1_228375058_228375076_pos_46730	-0.129793
chr6_138517766_138517784_pos_433676	-0.129793
chr1_89556884_89556902_pos_22866	-0.129794
chr1_56404604_56404622_pos_16230	-0.129795
chr1_30130170_30130188_pos_9763	-0.129796
chr2_144999614_144999632_pos_267692	-0.129796
chr3_171186228_171186246_pos_344481	-0.129796
chr1_10165250_10165268_pos_3106	-0.129798
chr14_84250860_84250878_pos_160251	-0.129798
chr8_102012158_102012176_pos_482409	-0.129798
chr5_9060556_9060574_pos_377130	-0.129802
chr9_113615246_113615264_pos_505020	-0.129802
chr2_55880260_55880278_pos_255141	-0.129804
chr22_23849775_23849793_pos_305292	-0.129804
chr8_30170532_30170550_pos_473516	-0.129804
chr9_129383256_129383274_pos_509122	-0.129806
chr1_47181454_47181472_pos_14218	-0.129807
chr13_50685829_50685847_pos_142497	-0.129807
chr12_2963478_2963496_pos_111700	-0.129809
chr6_7146536_7146554_pos_410999	-0.129809
chr1_41677608_41677626_pos_12749	-0.129811
chr17_41549460_41549478_pos_207839	-0.129811
chr2_46855080_46855098_pos_253580	-0.129812
chr7_106367160_106367178_pos_458514	-0.129812
chr15_74783624_74783642_pos_177240	-0.129813
chr4_57445911_57445929_pos_359002	-0.129813
chr1_21964228_21964246_pos_6925	-0.129814
chr1_186212817_186212835_pos_37273	-0.129814
chrX_115642472_115642490_pos_517712	-0.129814
chr2_196373258_196373276_pos_275013	-0.129815
chr1_87684990_87685008_pos_22701	-0.129817
chr1_175802854_175802872_pos_34339	-0.129817
chr15_71707960_71707978_pos_176301	-0.129817
chr15_78206628_78206646_pos_178266	-0.129817
chr9_86943103_86943121_pos_498730	-0.129817
chr11_67545676_67545694_pos_96577	-0.129819
chr5_157372050_157372068_pos_402966	-0.129819
chr4_80206944_80206962_pos_360926	-0.12982
chr4_124019154_124019172_pos_365823	-0.12982
chr4_151114664_151114682_pos_369897	-0.129822
chr5_75054176_75054194_pos_386555	-0.129822
chr6_79453982_79454000_pos_425070	-0.129822
chr10_70891058_70891076_pos_66601	-0.129824
chr10_14602215_14602233_pos_55959	-0.129826
chr12_579066_579084_pos_110284	-0.129826
chr17_35695314_35695332_pos_206425	-0.129827
chr2_109284889_109284907_pos_263404	-0.129827
chr3_30668110_30668128_pos_320004	-0.129827
chr18_56574216_56574234_pos_228956	-0.129828
chr6_11251812_11251830_pos_411851	-0.129829
chr8_123592689_123592707_pos_485489	-0.12983
chr1_208218088_208218106_pos_41849	-0.129831
chr11_96273084_96273102_pos_101722	-0.129832
chr16_75254582_75254600_pos_194821	-0.129833
chr12_109461452_109461470_pos_129843	-0.129834
chr15_99125052_99125070_pos_183560	-0.129836
chr1_3424924_3424942_pos_987	-0.129837
chr11_64869350_64869368_pos_95721	-0.129837
chr14_99575973_99575991_pos_162505	-0.129837
chr2_132419504_132419522_pos_265879	-0.129837
chr10_62093998_62094016_pos_65016	-0.129839
chr18_22463074_22463092_pos_223323	-0.129839
chr5_173278432_173278450_pos_406863	-0.129839
chr1_162676856_162676874_pos_31409	-0.12984
chr16_68290142_68290160_pos_193365	-0.12984
chr10_103960652_103960670_pos_77076	-0.129841
chr1_184828476_184828494_pos_36828	-0.129844
chr15_98866234_98866252_pos_183344	-0.129846
chr20_47297118_47297136_pos_293534	-0.129847
chr9_133004284_133004302_pos_510852	-0.129847
chr2_134348570_134348588_pos_266466	-0.129848
chr5_78747896_78747914_pos_387184	-0.129848
chr10_817564_817582_pos_52220	-0.129849
chr1_243482513_243482531_pos_51035	-0.129851
chr1_246798633_246798651_pos_51942	-0.129851
chr12_14418694_14418712_pos_114630	-0.129851
chr11_123408420_123408438_pos_106906	-0.129852
chr8_133766402_133766420_pos_488862	-0.129852
chr17_43042378_43042396_pos_208355	-0.129853
chr2_17823104_17823122_pos_244869	-0.129853
chr15_90576792_90576810_pos_181177	-0.129854
chr3_119238698_119238716_pos_334572	-0.129854
chr17_19249962_19249980_pos_204315	-0.129857
chr4_123832609_123832627_pos_365680	-0.129857
chr5_3518190_3518208_pos_376889	-0.129857
chr3_147681359_147681377_pos_341293	-0.129858
chr15_57555546_57555564_pos_170367	-0.12986
chr10_13018162_13018180_pos_55490	-0.129864
chr2_173086757_173086775_pos_271822	-0.129864
chr15_66410166_66410184_pos_173472	-0.129866
chr3_42040408_42040426_pos_322542	-0.129866
chr17_81115872_81115890_pos_218684	-0.129868
chr5_93360076_93360094_pos_389181	-0.129868
chr2_26299656_26299674_pos_246452	-0.129869
chr2_216115032_216115050_pos_277936	-0.129869
chr7_132140385_132140403_pos_461789	-0.12987
chr8_123452208_123452226_pos_485299	-0.12987
chr3_52088764_52088782_pos_325233	-0.129871
chr4_186726158_186726176_pos_376058	-0.129871
chr5_16459566_16459584_pos_378770	-0.129871
chr14_85535182_85535200_pos_160337	-0.129872
chr3_119571318_119571336_pos_334803	-0.129872
chr4_87041278_87041296_pos_361636	-0.129872
chr10_3500682_3500700_pos_52717	-0.129873
chr1_12339419_12339437_pos_4192	-0.129874
chr11_44818260_44818278_pos_92517	-0.129874
chr13_26786014_26786032_pos_136353	-0.129874
chr20_6534046_6534064_pos_286405	-0.129874
chr6_167993198_167993216_pos_441325	-0.129874
chr12_27183718_27183736_pos_116571	-0.129875
chr6_130885586_130885604_pos_432011	-0.129875
chr8_65785726_65785744_pos_478317	-0.129875
chr10_110679750_110679768_pos_78332	-0.129876
chr14_59230032_59230050_pos_153837	-0.129877
chr1_201358140_201358158_pos_38153	-0.129878
chr15_62432818_62432836_pos_171527	-0.129878
chr3_118973272_118973290_pos_334560	-0.129878
chr4_8079342_8079360_pos_352647	-0.129879
chr18_22607114_22607132_pos_223611	-0.12988
chr1_156086458_156086476_pos_30195	-0.129881
chr11_118011140_118011158_pos_104923	-0.129884
chr14_77642290_77642308_pos_160043	-0.129885
chr18_23227670_23227688_pos_223780	-0.129885
chr1_168609493_168609511_pos_32966	-0.129887
chr3_57161408_57161426_pos_326439	-0.129887
chr5_39527388_39527406_pos_380750	-0.129887
chrX_13790848_13790866_pos_513140	-0.129887
chr13_109922706_109922724_pos_147164	-0.129891
chr3_169149428_169149446_pos_343926	-0.129891
chr6_7112807_7112825_pos_410928	-0.129891
chr10_90042078_90042096_pos_72628	-0.129892
chr6_27479000_27479018_pos_417293	-0.129895
chr2_177352600_177352618_pos_272662	-0.129896
chrX_133999364_133999382_pos_518403	-0.129897
chr12_105955516_105955534_pos_128592	-0.129898
chr10_28326930_28326948_pos_58587	-0.1299
chr11_128825548_128825566_pos_108475	-0.1299
chr11_3169382_3169400_pos_84829	-0.129901
chr4_24800178_24800196_pos_354780	-0.129902
chr10_95729566_95729584_pos_74661	-0.129903
chr15_67925468_67925486_pos_174370	-0.129903
chr3_129626894_129626912_pos_338904	-0.129903
chr12_117580220_117580238_pos_132256	-0.129904
chr22_32697868_32697886_pos_308202	-0.129905
chr1_8712541_8712559_pos_2472	-0.129906
chr12_49809494_49809512_pos_119642	-0.129906
chr7_47571560_47571578_pos_452192	-0.129906
chr5_172479055_172479073_pos_405835	-0.129907
chr22_37893060_37893078_pos_310340	-0.129909
chr22_19998884_19998902_pos_304624	-0.12991
chr1_21673502_21673520_pos_6637	-0.129911
chr15_71413682_71413700_pos_176068	-0.129911
chr14_77892510_77892528_pos_160076	-0.129913
chr9_105299596_105299614_pos_502577	-0.129913
chr17_67469328_67469346_pos_214698	-0.129918
chr6_119308247_119308265_pos_430489	-0.129918
chr3_69856066_69856084_pos_329505	-0.129919
chr9_4797658_4797676_pos_491619	-0.129919
chr10_103772490_103772508_pos_76858	-0.129921
chr2_54624830_54624848_pos_254858	-0.129921
chr8_29078618_29078636_pos_473257	-0.129921
chr18_7608622_7608640_pos_220776	-0.129922
chr15_36590934_36590952_pos_165938	-0.129924
chr10_112732398_112732416_pos_78707	-0.129925
chr12_91988182_91988200_pos_125358	-0.129927
chr20_53740332_53740350_pos_295641	-0.129929
chr20_60486595_60486613_pos_297054	-0.129929
chr3_54356780_54356798_pos_325831	-0.129929
chr7_86744860_86744878_pos_455812	-0.12993
chr11_10944149_10944167_pos_86229	-0.129931
chr14_55103391_55103409_pos_153093	-0.129931
chr18_48994102_48994120_pos_227975	-0.129932
chr2_46572592_46572610_pos_253445	-0.129933
chr7_136940844_136940862_pos_463237	-0.129933
chr1_43881410_43881428_pos_13514	-0.129934
chr10_112746828_112746846_pos_78740	-0.129934
chr18_55911070_55911088_pos_228740	-0.129934
chr21_32094209_32094227_pos_299460	-0.129936
chr22_33793610_33793628_pos_308720	-0.129936
chr5_102795626_102795644_pos_389822	-0.129941
chr18_58829498_58829516_pos_229713	-0.129942
chr7_157338748_157338766_pos_465816	-0.129942
chr9_69580567_69580585_pos_496889	-0.129943
chr9_69412904_69412922_pos_496867	-0.129944
chrX_53441660_53441678_pos_515791	-0.129948
chr1_54950924_54950942_pos_15719	-0.129949
chr9_119964458_119964476_pos_505888	-0.12995
chr2_112811972_112811990_pos_264066	-0.129954
chr3_130609434_130609452_pos_339027	-0.129958
chr1_74426398_74426416_pos_20659	-0.129959
chr12_106146692_106146710_pos_128885	-0.129959
chr12_92899774_92899792_pos_125740	-0.12996
chr18_56140110_56140128_pos_228820	-0.12996
chr2_189566316_189566334_pos_274102	-0.129961
chr9_114003960_114003978_pos_505159	-0.129963
chr16_3872524_3872542_pos_185439	-0.129964
chr3_69855164_69855182_pos_329494	-0.129964
chr4_169100922_169100940_pos_372870	-0.129964
chr14_68482522_68482540_pos_156352	-0.129965
chr7_92042730_92042748_pos_456187	-0.129965
chr5_172750194_172750212_pos_406152	-0.129966
chr20_19990668_19990686_pos_288446	-0.129967
chr3_88810662_88810680_pos_331620	-0.129967
chr8_73371096_73371114_pos_478914	-0.129968
chr18_48922968_48922986_pos_227739	-0.129971
chr8_101761751_101761769_pos_482281	-0.129973
chr17_34252712_34252730_pos_206301	-0.129974
chr16_54411786_54411804_pos_190965	-0.129975
chr17_17570992_17571010_pos_203629	-0.129976
chr2_37656668_37656686_pos_249738	-0.129976
chr2_177247879_177247897_pos_272614	-0.129976
chr2_182915362_182915380_pos_273466	-0.129978
chr15_57589300_57589318_pos_170420	-0.129981
chr22_30331030_30331048_pos_307675	-0.129982
chr3_71429220_71429238_pos_330246	-0.129982
chr13_95317578_95317596_pos_145210	-0.129984
chr8_90942196_90942214_pos_480146	-0.129984
chr4_102620793_102620811_pos_363160	-0.129985
chr8_13157986_13158004_pos_468832	-0.129985
chr12_56025580_56025598_pos_121105	-0.129988
chr9_121289562_121289580_pos_506152	-0.129989
chr11_123590379_123590397_pos_107006	-0.129993
chr2_212338080_212338098_pos_277514	-0.129993
chr2_214542524_214542542_pos_277688	-0.129994
chr18_36724840_36724858_pos_226341	-0.129995
chr5_143023710_143023728_pos_398345	-0.129995
chr1_217451890_217451908_pos_43988	-0.129996
chr12_70722588_70722606_pos_123555	-0.129996
chr17_44786952_44786970_pos_209165	-0.129996
chr2_12538884_12538902_pos_243932	-0.129996
chr3_172982892_172982910_pos_345464	-0.129997
chr14_68510840_68510858_pos_156394	-0.129999
chr22_33657356_33657374_pos_308636	-0.129999
chr1_210295250_210295268_pos_42365	-0.13
chr6_118378124_118378142_pos_430030	-0.130001
chr3_188327196_188327214_pos_348502	-0.130002
chr1_154741562_154741580_pos_29879	-0.130003
chr16_85370128_85370146_pos_196771	-0.130004
chr17_57518936_57518954_pos_212097	-0.130004
chr1_26677536_26677554_pos_8557	-0.130005
chr15_84831237_84831255_pos_179379	-0.130006
chr6_34593943_34593961_pos_418373	-0.130006
chr19_46739674_46739692_pos_239856	-0.130007
chr21_38679824_38679842_pos_301136	-0.130007
chr12_570607_570625_pos_110248	-0.130008
chr11_78350990_78351008_pos_99568	-0.130011
chrX_136210614_136210632_pos_518738	-0.130011
chr1_85568920_85568938_pos_22291	-0.130012
chr14_32510286_32510304_pos_150533	-0.130012
chr10_29257845_29257863_pos_58950	-0.130014
chr12_117030726_117030744_pos_132132	-0.130014
chr6_32107675_32107693_pos_417948	-0.130014
chr6_110325398_110325416_pos_428336	-0.130015
chr10_3494434_3494452_pos_52696	-0.130016
chr16_72921735_72921753_pos_194193	-0.130016
chr17_40538492_40538510_pos_207728	-0.130016
chr22_35306584_35306602_pos_308846	-0.130016
chr3_12964468_12964486_pos_316395	-0.130017
chr8_101953010_101953028_pos_482354	-0.130018
chr10_98326864_98326882_pos_75203	-0.130019
chr10_95729864_95729882_pos_74665	-0.13002
chr11_17563557_17563575_pos_88986	-0.13002
chr10_95413165_95413183_pos_74270	-0.130021
chr17_63295520_63295538_pos_213736	-0.130023
chr2_156334807_156334825_pos_268446	-0.130023
chr16_4219781_4219799_pos_185751	-0.130024
chr20_47335622_47335640_pos_293576	-0.130024
chr22_46508762_46508780_pos_313405	-0.130024
chr3_171967998_171968016_pos_345018	-0.130024
chr7_75950338_75950356_pos_454882	-0.130027
chr22_41598276_41598294_pos_311730	-0.130028
chr2_66364884_66364902_pos_256837	-0.130029
chr7_75872346_75872364_pos_454852	-0.130029
chr3_178319022_178319040_pos_346187	-0.130032
chr11_16357006_16357024_pos_88542	-0.130033
chr12_69509692_69509710_pos_123267	-0.130033
chr2_67917978_67917996_pos_257266	-0.130033
chr1_63912611_63912629_pos_18659	-0.130035
chr9_613927_613945_pos_490734	-0.130035
chrX_115691050_115691068_pos_517719	-0.130036
chr22_45317567_45317585_pos_312863	-0.130038
chr15_43894311_43894329_pos_168285	-0.13004
chr5_138450124_138450142_pos_395944	-0.130042
chr7_151676920_151676938_pos_465436	-0.130042
chr3_66693680_66693698_pos_328932	-0.130045
chr5_142280714_142280732_pos_397566	-0.130045
chr7_47651528_47651546_pos_452297	-0.130045
chr11_65298770_65298788_pos_95820	-0.130046
chr22_27226944_27226962_pos_306392	-0.130047
chr5_151696148_151696166_pos_401874	-0.130048
chr6_116251644_116251662_pos_429676	-0.130049
chr18_7664625_7664643_pos_220814	-0.13005
chr2_28300772_28300790_pos_246983	-0.130051
chr11_64888050_64888068_pos_95758	-0.130052
chr6_15374210_15374228_pos_413564	-0.130052
chr7_75624186_75624204_pos_454737	-0.130052
chr2_27754310_27754328_pos_246775	-0.130053
chr9_18821974_18821992_pos_493862	-0.130053
chr13_30258166_30258184_pos_137434	-0.130054
chr2_168240028_168240046_pos_270846	-0.130054
chr10_3095224_3095242_pos_52391	-0.130056
chr1_147753060_147753078_pos_28785	-0.130057
chr15_68707558_68707576_pos_174977	-0.13006
chr8_96909514_96909532_pos_481273	-0.130061
chr8_132946892_132946910_pos_488258	-0.130062
chr5_55438164_55438182_pos_382240	-0.130064
chr1_81743726_81743744_pos_21430	-0.130065
chr16_27521458_27521476_pos_189196	-0.130065
chr2_45923106_45923124_pos_252778	-0.130068
chr3_45819192_45819210_pos_323802	-0.130068
chr7_107479596_107479614_pos_458838	-0.130069
chr4_41363632_41363650_pos_356526	-0.13007
chr7_74478409_74478427_pos_454556	-0.13007
chr20_3818476_3818494_pos_285776	-0.130072
chr1_58968943_58968961_pos_16838	-0.130073
chr6_37887982_37888000_pos_420164	-0.130074
chr16_10979902_10979920_pos_186720	-0.130075
chr5_115714620_115714638_pos_391758	-0.130075
chr12_105410318_105410336_pos_128284	-0.130077
chr2_174341481_174341499_pos_272165	-0.130077
chr19_2479916_2479934_pos_232466	-0.130082
chr6_135922886_135922904_pos_432927	-0.130082
chr14_23379934_23379952_pos_149393	-0.130084
chr16_83248937_83248955_pos_196068	-0.130084
chr5_39149106_39149124_pos_380684	-0.130084
chr5_153627032_153627050_pos_402037	-0.130084
chr22_37752830_37752848_pos_310285	-0.130085
chr6_3798573_3798591_pos_409768	-0.130087
chr3_194133744_194133762_pos_349625	-0.130088
chr10_113059735_113059753_pos_79021	-0.13009
chr3_168034078_168034096_pos_343807	-0.13009
chrX_103221155_103221173_pos_517199	-0.13009
chr22_17993504_17993522_pos_304292	-0.130091
chr4_173745884_173745902_pos_373618	-0.130091
chr14_58663529_58663547_pos_153604	-0.130093
chr2_33704566_33704584_pos_249042	-0.130093
chr6_79868376_79868394_pos_425113	-0.130093
chrX_53287820_53287838_pos_515774	-0.130094
chr1_206652721_206652739_pos_41101	-0.130095
chr14_99596292_99596310_pos_162547	-0.130095
chr2_42968057_42968075_pos_251765	-0.130095
chr21_28764130_28764148_pos_299035	-0.130095
chr9_131671600_131671618_pos_510482	-0.130095
chr19_13880422_13880440_pos_235230	-0.130097
chr19_50493158_50493176_pos_240970	-0.130098
chr1_2269594_2269612_pos_380	-0.130101
chr11_68550026_68550044_pos_96896	-0.130102
chr2_25230677_25230695_pos_246191	-0.130102
chr3_169575560_169575578_pos_344202	-0.130102
chr15_33022724_33022742_pos_165357	-0.130103
chr18_22164876_22164894_pos_222591	-0.130103
chr6_41935392_41935410_pos_421061	-0.130103
chr5_172713276_172713294_pos_406101	-0.130104
chr7_135161028_135161046_pos_462828	-0.130104
chr6_144466972_144466990_pos_435734	-0.130105
chr1_7554544_7554562_pos_1614	-0.130107
chr11_455469_455487_pos_83957	-0.130107
chr13_39563058_39563076_pos_139520	-0.130107
chr7_98816300_98816318_pos_457006	-0.130107
chr2_121525126_121525144_pos_264956	-0.130108
chr7_80636126_80636144_pos_455453	-0.130108
chr2_219612261_219612279_pos_279787	-0.130111
chr19_46975914_46975932_pos_240016	-0.130114
chr2_1727211_1727229_pos_241734	-0.130114
chr22_32532546_32532564_pos_308092	-0.130114
chr4_185215352_185215370_pos_374960	-0.130114
chr10_91556978_91556996_pos_73157	-0.130116
chr1_178060882_178060900_pos_34759	-0.130118
chr10_80410676_80410694_pos_70889	-0.130118
chr7_102989130_102989148_pos_457992	-0.130118
chr10_84361123_84361141_pos_71049	-0.130119
chr2_197108916_197108934_pos_275195	-0.130121
chr20_38144024_38144042_pos_291650	-0.130121
chr2_45648626_45648644_pos_252556	-0.130122
chr2_217851512_217851530_pos_278928	-0.130123
chr5_143758350_143758368_pos_398820	-0.130123
chr12_19039806_19039824_pos_115042	-0.130125
chr8_11765624_11765642_pos_468501	-0.130125
chr3_69665208_69665226_pos_329325	-0.130126
chr1_61420162_61420180_pos_17986	-0.130128
chr1_74416316_74416334_pos_20620	-0.130128
chr22_21448360_21448378_pos_304889	-0.130129
chr6_18045048_18045066_pos_415382	-0.130129
chr1_31746604_31746622_pos_10172	-0.13013
chr1_170221087_170221105_pos_33341	-0.13013
chr10_33383664_33383682_pos_60842	-0.130131
chr5_137694066_137694084_pos_395682	-0.130131
chr21_39073954_39073972_pos_301452	-0.130132
chr1_223719020_223719038_pos_45357	-0.130133
chr12_124501422_124501440_pos_134174	-0.130133
chr9_134771544_134771562_pos_511661	-0.130133
chr5_160288928_160288946_pos_404126	-0.130134
chr3_190533944_190533962_pos_349033	-0.130135
chr10_74293455_74293473_pos_68112	-0.130136
chr21_35072930_35072948_pos_300337	-0.130136
chr3_484544_484562_pos_314134	-0.130136
chr9_70406748_70406766_pos_497005	-0.130136
chr5_14326436_14326454_pos_377961	-0.130137
chr22_23214228_23214246_pos_305084	-0.130138
chr17_31674550_31674568_pos_205997	-0.130139
chr19_15161782_15161800_pos_235456	-0.130141
chr4_113959343_113959361_pos_364427	-0.130141
chr16_10594562_10594580_pos_186555	-0.130142
chr1_203463970_203463988_pos_39633	-0.130143
chr20_431576_431594_pos_285160	-0.130143
chr14_54650566_54650584_pos_152720	-0.130144
chr16_10594490_10594508_pos_186554	-0.130144
chr16_87581958_87581976_pos_197752	-0.130146
chr18_47971360_47971378_pos_227128	-0.130146
chr6_142828020_142828038_pos_435019	-0.130146
chr1_15213414_15213432_pos_4877	-0.130147
chr11_130874647_130874665_pos_109449	-0.130147
chr14_54651330_54651348_pos_152729	-0.130147
chr2_47089196_47089214_pos_253874	-0.130149
chr4_38050232_38050250_pos_355777	-0.130149
chr5_97116028_97116046_pos_389650	-0.130149
chr4_151434580_151434598_pos_370018	-0.130151
chr8_124718634_124718652_pos_486108	-0.130151
chr4_168878433_168878451_pos_372774	-0.130152
chr8_89761344_89761362_pos_480057	-0.130152
chr12_65306996_65307014_pos_122360	-0.130153
chr14_23865060_23865078_pos_149599	-0.130155
chr4_173524952_173524970_pos_373381	-0.130155
chr21_38297450_38297468_pos_300911	-0.130157
chr4_54913987_54914005_pos_358338	-0.130158
chr5_126948080_126948098_pos_393900	-0.130159
chr6_163218732_163218750_pos_439847	-0.130161
chr8_53657017_53657035_pos_477108	-0.130161
chr10_29725184_29725202_pos_59270	-0.130163
chr13_28492752_28492770_pos_136723	-0.130163
chr5_135377122_135377140_pos_395191	-0.130163
chr1_8712847_8712865_pos_2476	-0.130166
chr17_50948298_50948316_pos_211339	-0.130166
chr2_118310346_118310364_pos_264266	-0.130166
chr12_4271969_4271987_pos_112597	-0.130168
chr7_2310098_2310116_pos_442837	-0.130168
chr15_42608418_42608436_pos_168137	-0.130172
chr15_98785919_98785937_pos_183273	-0.130172
chr10_70430874_70430892_pos_66375	-0.130173
chr6_134342324_134342342_pos_432628	-0.130173
chr2_216882602_216882620_pos_278348	-0.130174
chr3_65182400_65182418_pos_328107	-0.130174
chr20_37728720_37728738_pos_291291	-0.130175
chr2_143526416_143526434_pos_267094	-0.130176
chr8_4612890_4612908_pos_466583	-0.130176
chr5_82347320_82347338_pos_387991	-0.130179
chr11_13111402_13111420_pos_87833	-0.13018
chr16_73063002_73063020_pos_194415	-0.13018
chr6_16805754_16805772_pos_414597	-0.13018
chr8_95214861_95214879_pos_480896	-0.13018
chr6_2793636_2793654_pos_409386	-0.130181
chr1_115170326_115170344_pos_27078	-0.130182
chr8_11015036_11015054_pos_467676	-0.130183
chr13_110529172_110529190_pos_147920	-0.130184
chr3_41117446_41117464_pos_322299	-0.130184
chr17_17046267_17046285_pos_203241	-0.130185
chr10_74683318_74683336_pos_68208	-0.130186
chr5_170362450_170362468_pos_405032	-0.130187
chr7_5701317_5701335_pos_444075	-0.130187
chr3_112391063_112391081_pos_333770	-0.130188
chr9_106451438_106451456_pos_502676	-0.130188
chr1_89906847_89906865_pos_23066	-0.13019
chr1_151549028_151549046_pos_29350	-0.13019
chr13_112713844_112713862_pos_148256	-0.13019
chr20_39985657_39985675_pos_292042	-0.130194
chr5_31855419_31855437_pos_379313	-0.130196
chr20_62120198_62120216_pos_297116	-0.130197
chr6_42547752_42547770_pos_421301	-0.130197
chr6_2818749_2818767_pos_409431	-0.130199
chr8_9065974_9065992_pos_467091	-0.130199
chr6_167677293_167677311_pos_441259	-0.1302
chr3_131402172_131402190_pos_339142	-0.130202
chr7_92696152_92696170_pos_456303	-0.130202
chr19_12778376_12778394_pos_234879	-0.130206
chr1_74240040_74240058_pos_20488	-0.130207
chr15_101459236_101459254_pos_184703	-0.130207
chr1_205543770_205543788_pos_40680	-0.130208
chr11_43574638_43574656_pos_91916	-0.130208
chr2_172480589_172480607_pos_271588	-0.130208
chr5_82406464_82406482_pos_388123	-0.130208
chr11_47606046_47606064_pos_93709	-0.130209
chr12_105738520_105738538_pos_128478	-0.130212
chr22_33540696_33540714_pos_308584	-0.130213
chr19_15324635_15324653_pos_235591	-0.130215
chr3_122952860_122952878_pos_335626	-0.130216
chr10_57015191_57015209_pos_63717	-0.130217
chr6_73388682_73388700_pos_424605	-0.130219
chr20_24379194_24379212_pos_288951	-0.13022
chr4_140693890_140693908_pos_367723	-0.13022
chr9_113595066_113595084_pos_504993	-0.13022
chr3_99958362_99958380_pos_332357	-0.130221
chr1_230084676_230084694_pos_47128	-0.130222
chr12_124411727_124411745_pos_134041	-0.130224
chr8_117893654_117893672_pos_484027	-0.130225
chr5_72246420_72246438_pos_385920	-0.130228
chr2_45855586_45855604_pos_252713	-0.130229
chr1_115077900_115077918_pos_27013	-0.130231
chr11_10926834_10926852_pos_86188	-0.130232
chr13_39370221_39370239_pos_139340	-0.130233
chr5_15008761_15008779_pos_378366	-0.130234
chr9_134366898_134366916_pos_511388	-0.130234
chr1_20696860_20696878_pos_6300	-0.130236
chr12_2613780_2613798_pos_111638	-0.130236
chr22_40721014_40721032_pos_311463	-0.130236
chr6_134677200_134677218_pos_432742	-0.130236
chr9_133090356_133090374_pos_510878	-0.130236
chr4_173519741_173519759_pos_373322	-0.130238
chr11_14540664_14540682_pos_88130	-0.130239
chr8_47663175_47663193_pos_476352	-0.13024
chr12_77940162_77940180_pos_124233	-0.130241
chrX_130174168_130174186_pos_518232	-0.130241
chr5_38193256_38193274_pos_380418	-0.130242
chr11_122741678_122741696_pos_106689	-0.130243
chr5_98776448_98776466_pos_389667	-0.130245
chr1_150142254_150142272_pos_28954	-0.130246
chr5_140243094_140243112_pos_397013	-0.130248
chr20_19494286_19494304_pos_288126	-0.130249
chr20_57442294_57442312_pos_296228	-0.130251
chr12_3255294_3255312_pos_112196	-0.130252
chr15_84855180_84855198_pos_179454	-0.130254
chr2_54618250_54618268_pos_254830	-0.130254
chr15_61227296_61227314_pos_171450	-0.130255
chr5_59104850_59104868_pos_383568	-0.130256
chr1_35851732_35851750_pos_11067	-0.130258
chr6_163742088_163742106_pos_440382	-0.130259
chr10_110076626_110076644_pos_77659	-0.13026
chr15_40290305_40290323_pos_167292	-0.130261
chr6_36064950_36064968_pos_419189	-0.130261
chr1_40807159_40807177_pos_12188	-0.130262
chr2_169077953_169077971_pos_271228	-0.130262
chr10_78955844_78955862_pos_69786	-0.130264
chr11_9566799_9566817_pos_85725	-0.130265
chr1_96417258_96417276_pos_24724	-0.130266
chr9_131580232_131580250_pos_510289	-0.130269
chr19_57172462_57172480_pos_241477	-0.13027
chr18_22463766_22463784_pos_223332	-0.130272
chr16_86959539_86959557_pos_197442	-0.130273
chr1_66182972_66182990_pos_19300	-0.130274
chr12_5581176_5581194_pos_112962	-0.130275
chr20_51632609_51632627_pos_295275	-0.130275
chr2_235005962_235005980_pos_282321	-0.130277
chr11_118581312_118581330_pos_105046	-0.130278
chr13_97355844_97355862_pos_145569	-0.130278
chr13_80477370_80477388_pos_144886	-0.130279
chr22_19844807_19844825_pos_304558	-0.13028
chr6_83720255_83720273_pos_425609	-0.130282
chr14_91978012_91978030_pos_161509	-0.130285
chr2_168158141_168158159_pos_270740	-0.130285
chr2_172381092_172381110_pos_271536	-0.130285
chr6_46909640_46909658_pos_422650	-0.130285
chrX_53004220_53004238_pos_515747	-0.130285
chr19_55088756_55088774_pos_241278	-0.130286
chr13_80359822_80359840_pos_144819	-0.130289
chr4_185540235_185540253_pos_375064	-0.130294
chr5_150042660_150042678_pos_400824	-0.130294
chr7_37441566_37441584_pos_450222	-0.130294
chr12_11706300_11706318_pos_113805	-0.130295
chr6_170457546_170457564_pos_441880	-0.130296
chr19_34837318_34837336_pos_237586	-0.130297
chr6_81561294_81561312_pos_425235	-0.130299
chr7_137867328_137867346_pos_463588	-0.130299
chr2_158599968_158599986_pos_268739	-0.1303
chr3_152320600_152320618_pos_342336	-0.130303
chr5_124748721_124748739_pos_393226	-0.130303
chr2_30299864_30299882_pos_247691	-0.130304
chr17_44148006_44148024_pos_208902	-0.130305
chr10_95275789_95275807_pos_74061	-0.130306
chr11_16002908_16002926_pos_88394	-0.130306
chr10_74754468_74754486_pos_68218	-0.130307
chr1_20358743_20358761_pos_6241	-0.130308
chr5_160271568_160271586_pos_404110	-0.130308
chr5_41264234_41264252_pos_380951	-0.130309
chr12_27583094_27583112_pos_116808	-0.13031
chr20_53444626_53444644_pos_295445	-0.13031
chr10_97596806_97596824_pos_75019	-0.130311
chr1_91707902_91707920_pos_23359	-0.130313
chr4_107992624_107992642_pos_363505	-0.130314
chr11_91230859_91230877_pos_100844	-0.130315
chr15_40904164_40904182_pos_167527	-0.130316
chr16_75305162_75305180_pos_194876	-0.130317
chr8_60532866_60532884_pos_477862	-0.13032
chr16_83882212_83882230_pos_196097	-0.130323
chr2_231190672_231190690_pos_281592	-0.130323
chr5_173860098_173860116_pos_407262	-0.130324
chr7_44146080_44146098_pos_451071	-0.130324
chr17_1347812_1347830_pos_199160	-0.130325
chr6_164099532_164099550_pos_440687	-0.130327
chr1_181129102_181129120_pos_35385	-0.130328
chr13_32060558_32060576_pos_137971	-0.130328
chr6_34363446_34363464_pos_418330	-0.130328
chr9_110104236_110104254_pos_504107	-0.130328
chr2_8535386_8535404_pos_242494	-0.130329
chr20_569064_569082_pos_285189	-0.13033
chr5_102869377_102869395_pos_389900	-0.130331
chr11_118002845_118002863_pos_104914	-0.130334
chr20_13865546_13865564_pos_287487	-0.130335
chr10_90931204_90931222_pos_72786	-0.130337
chr6_150753626_150753644_pos_436885	-0.130337
chr7_132464968_132464986_pos_462140	-0.130337
chr1_226945842_226945860_pos_46341	-0.130338
chr17_10172126_10172144_pos_202106	-0.130338
chr1_201704426_201704444_pos_38562	-0.130339
chr3_194689918_194689936_pos_350122	-0.13034
chr17_3914076_3914094_pos_200452	-0.130343
chr13_43516438_43516456_pos_140681	-0.130345
chr1_33086534_33086552_pos_10551	-0.130346
chr2_101154688_101154706_pos_261786	-0.130347
chr10_23442362_23442380_pos_58019	-0.130349
chr1_212456102_212456120_pos_42792	-0.13035
chr13_110908840_110908858_pos_147999	-0.13035
chr1_59995086_59995104_pos_17308	-0.130351
chr14_92603936_92603954_pos_161617	-0.130351
chr10_44069296_44069314_pos_62202	-0.130352
chr7_25391860_25391878_pos_446719	-0.130353
chr10_112956058_112956076_pos_78870	-0.130355
chr8_52616469_52616487_pos_477014	-0.130356
chr6_148242458_148242476_pos_435996	-0.130358
chr11_9274916_9274934_pos_85648	-0.130359
chr7_75639696_75639714_pos_454755	-0.130359
chr1_174884242_174884260_pos_34207	-0.13036
chr2_237625478_237625496_pos_283502	-0.130362
chr15_95468814_95468832_pos_182524	-0.130369
chr19_44754148_44754166_pos_239183	-0.130369
chr6_72758904_72758922_pos_424521	-0.130371
chr1_89760710_89760728_pos_22985	-0.130375
chr3_58629266_58629284_pos_326899	-0.130375
chr3_123632418_123632436_pos_336161	-0.130375
chr10_18473366_18473384_pos_57120	-0.130376
chr16_27367070_27367088_pos_189148	-0.130376
chr17_50116086_50116104_pos_210733	-0.130376
chr18_79465628_79465646_pos_231751	-0.130376
chr1_206660334_206660352_pos_41139	-0.130381
chr1_13587338_13587356_pos_4669	-0.130385
chr1_225462765_225462783_pos_45618	-0.130386
chr11_103844846_103844864_pos_102332	-0.130386
chr15_60127720_60127738_pos_171076	-0.130386
chr3_52471918_52471936_pos_325449	-0.130389
chr4_61546024_61546042_pos_359065	-0.130389
chr6_132919058_132919076_pos_432305	-0.130389
chr9_89001232_89001250_pos_499328	-0.130389
chr8_37079378_37079396_pos_474298	-0.13039
chr6_17284952_17284970_pos_414832	-0.130391
chr10_112964118_112964136_pos_78902	-0.130392
chr12_65429966_65429984_pos_122394	-0.130392
chr20_62461317_62461335_pos_297278	-0.130393
chr4_141027620_141027638_pos_367953	-0.130397
chr12_50927502_50927520_pos_120030	-0.130398
chr3_52052978_52052996_pos_325193	-0.130398
chr1_159006054_159006072_pos_30812	-0.1304
chr10_14602250_14602268_pos_55960	-0.1304
chr12_109718498_109718516_pos_129970	-0.1304
chr18_22253586_22253604_pos_222951	-0.1304
chr11_13214490_13214508_pos_87864	-0.130401
chr4_105966878_105966896_pos_363395	-0.130403
chr7_35327732_35327750_pos_449284	-0.130403
chr20_9262849_9262867_pos_286826	-0.130404
chr11_117300344_117300362_pos_104670	-0.130405
chr11_113160109_113160127_pos_103408	-0.130407
chr19_5687212_5687230_pos_233558	-0.130407
chr11_119377299_119377317_pos_105406	-0.130409
chr16_85463972_85463990_pos_196887	-0.13041
chr22_38758644_38758662_pos_310736	-0.13041
chr8_140545168_140545186_pos_489465	-0.130411
chr5_180177570_180177588_pos_408483	-0.130414
chr9_71682254_71682272_pos_497289	-0.130414
chr16_24117363_24117381_pos_188717	-0.130415
chr2_1641778_1641796_pos_241653	-0.130415
chr16_86059924_86059942_pos_197177	-0.130417
chr4_17580574_17580592_pos_354054	-0.130418
chr14_77004496_77004514_pos_159751	-0.130421
chr1_8815086_8815104_pos_2491	-0.130424
chr2_33132964_33132982_pos_248693	-0.130424
chrX_71541848_71541866_pos_516827	-0.130424
chr1_89823862_89823880_pos_22999	-0.130425
chr11_123040012_123040030_pos_106724	-0.130425
chr19_6220492_6220510_pos_233863	-0.130425
chr9_115461303_115461321_pos_505471	-0.130425
chr6_104603057_104603075_pos_427010	-0.130426
chr15_85333676_85333694_pos_179592	-0.130427
chr10_70409010_70409028_pos_66369	-0.130428
chr15_71678524_71678542_pos_176260	-0.130428
chr3_37643380_37643398_pos_321127	-0.130428
chr6_145324578_145324596_pos_435834	-0.130429
chr5_158875376_158875394_pos_403534	-0.13043
chr11_10515208_10515226_pos_85994	-0.130431
chr11_117855624_117855642_pos_104828	-0.130431
chr1_151314376_151314394_pos_29296	-0.130432
chr15_84822628_84822646_pos_179341	-0.130432
chr20_62822947_62822965_pos_297495	-0.130432
chr8_127851610_127851628_pos_487097	-0.130432
chr6_143690080_143690098_pos_435352	-0.130433
chr1_154622197_154622215_pos_29848	-0.130435
chr19_11036162_11036180_pos_234563	-0.130436
chr13_77907912_77907930_pos_144377	-0.130439
chr17_17152152_17152170_pos_203333	-0.130439
chr10_43965200_43965218_pos_62148	-0.130444
chr21_34538009_34538027_pos_300173	-0.130446
chr1_183580463_183580481_pos_36121	-0.130448
chr12_79819096_79819114_pos_124334	-0.130448
chr3_37591301_37591319_pos_321104	-0.130448
chr2_241224346_241224364_pos_284937	-0.130449
chr11_103633680_103633698_pos_102285	-0.130451
chr14_54678884_54678902_pos_152784	-0.130451
chr2_62175898_62175916_pos_255776	-0.130454
chr10_104299360_104299378_pos_77182	-0.130455
chr6_163254624_163254642_pos_439867	-0.130455
chr7_5695012_5695030_pos_444016	-0.130455
chr12_13116459_13116477_pos_114432	-0.130456
chr19_18650666_18650684_pos_236665	-0.130456
chr1_10821256_10821274_pos_3623	-0.130458
chr1_214297067_214297085_pos_43378	-0.130458
chr7_43612684_43612702_pos_450863	-0.130459
chr14_51654102_51654120_pos_151946	-0.130462
chr15_75030330_75030348_pos_177314	-0.130463
chr3_38521516_38521534_pos_321635	-0.130463
chr16_53768830_53768848_pos_190692	-0.130465
chr22_17376457_17376475_pos_303761	-0.130465
chr17_38880178_38880196_pos_206916	-0.130466
chr2_72984562_72984580_pos_258726	-0.130466
chr3_53243184_53243202_pos_325654	-0.130466
chr1_10016068_10016086_pos_3036	-0.130471
chr7_18390010_18390028_pos_445527	-0.130472
chr19_57339114_57339132_pos_241484	-0.130473
chr6_15266562_15266580_pos_413535	-0.130478
chr11_96077159_96077177_pos_101450	-0.130481
chr5_96384458_96384476_pos_389547	-0.130481
chr7_140570456_140570474_pos_464383	-0.130481
chr14_84251867_84251885_pos_160265	-0.130482
chr15_92637060_92637078_pos_181958	-0.130482
chr17_28865452_28865470_pos_205224	-0.130482
chr5_1952502_1952520_pos_376726	-0.130482
chr10_97549640_97549658_pos_74981	-0.130483
chr18_75456195_75456213_pos_231271	-0.130483
chr5_179167572_179167590_pos_408313	-0.130485
chr4_71355106_71355124_pos_359418	-0.130487
chr1_202589266_202589284_pos_39215	-0.13049
chr12_49202166_49202184_pos_119420	-0.13049
chr1_55592134_55592152_pos_15939	-0.130493
chr12_3598076_3598094_pos_112353	-0.130493
chr13_110448520_110448538_pos_147842	-0.130493
chr22_20750782_20750800_pos_304845	-0.130495
chr6_17967208_17967226_pos_415276	-0.130495
chr6_35601862_35601880_pos_419073	-0.130496
chr7_41696614_41696632_pos_450623	-0.130496
chr8_118035800_118035818_pos_484229	-0.130496
chr1_16145390_16145408_pos_5380	-0.130498
chr10_60914862_60914880_pos_64507	-0.1305
chr5_107812798_107812816_pos_390353	-0.1305
chr1_6634884_6634902_pos_1263	-0.130502
chr4_1592084_1592102_pos_351254	-0.130502
chr19_50485816_50485834_pos_240945	-0.130504
chr3_72957329_72957347_pos_330856	-0.130507
chr19_18514684_18514702_pos_236623	-0.130508
chr12_66279384_66279402_pos_122689	-0.130511
chr14_63875521_63875539_pos_155167	-0.130511
chr3_120552266_120552284_pos_335311	-0.130511
chr1_12458818_12458836_pos_4370	-0.130512
chr15_47726162_47726180_pos_168696	-0.130512
chr4_152022376_152022394_pos_370355	-0.130512
chr1_55064376_55064394_pos_15731	-0.130514
chr1_27436600_27436618_pos_8961	-0.130515
chr8_9420945_9420963_pos_467373	-0.130516
chr1_216720928_216720946_pos_43716	-0.130517
chr5_146283498_146283516_pos_399096	-0.130517
chr11_27282590_27282608_pos_90232	-0.130518
chr15_96351991_96352009_pos_182848	-0.130518
chr4_111400182_111400200_pos_363811	-0.130518
chr15_66904294_66904312_pos_173883	-0.130519
chr1_112438962_112438980_pos_26578	-0.130521
chr5_82396606_82396624_pos_388102	-0.130523
chr15_57387725_57387743_pos_170091	-0.130524
chr2_224927690_224927708_pos_280763	-0.130524
chr10_78377598_78377616_pos_69356	-0.130525
chr5_153572482_153572500_pos_402019	-0.130528
chr19_11138204_11138222_pos_234614	-0.130529
chr5_400548_400566_pos_376252	-0.130529
chr6_22826898_22826916_pos_416579	-0.13053
chr6_111848154_111848172_pos_429001	-0.130531
chr15_62455141_62455159_pos_171558	-0.130532
chr2_231355908_231355926_pos_281664	-0.130532
chr19_11143252_11143270_pos_234644	-0.130533
chr3_62872715_62872733_pos_327429	-0.130533
chr7_80440692_80440710_pos_455297	-0.130533
chr18_50268682_50268700_pos_228149	-0.130534
chr2_72185458_72185476_pos_258550	-0.130536
chr3_171192474_171192492_pos_344485	-0.130536
chr6_56480681_56480699_pos_423872	-0.130537
chr1_244139951_244139969_pos_51115	-0.130538
chr7_44334184_44334202_pos_451236	-0.130538
chr10_4354182_4354200_pos_53462	-0.130539
chr6_94300649_94300667_pos_426917	-0.130539
chr6_90131872_90131890_pos_426368	-0.13054
chrX_135513096_135513114_pos_518566	-0.13054
chr1_150164412_150164430_pos_29019	-0.130541
chr20_34069932_34069950_pos_290307	-0.130541
chr15_36998766_36998784_pos_166276	-0.130543
chr3_37763168_37763186_pos_321244	-0.130545
chr1_23977146_23977164_pos_7483	-0.130546
chr15_35305942_35305960_pos_165614	-0.130546
chr3_41117690_41117708_pos_322302	-0.130546
chr10_95456774_95456792_pos_74389	-0.130547
chr2_108637482_108637500_pos_263186	-0.130547
chr1_59521332_59521350_pos_17135	-0.130548
chr10_93947080_93947098_pos_73818	-0.130548
chr14_61524742_61524760_pos_154791	-0.130548
chr6_150204848_150204866_pos_436629	-0.130552
chr17_81387356_81387374_pos_218785	-0.130554
chr5_75670800_75670818_pos_386622	-0.130556
chr6_107611550_107611568_pos_427621	-0.130556
chr3_194575784_194575802_pos_350016	-0.130557
chr8_35867301_35867319_pos_474257	-0.130557
chr2_31404870_31404888_pos_248296	-0.130561
chr9_68513583_68513601_pos_496189	-0.130561
chr10_13972430_13972448_pos_55850	-0.130562
chr10_91609555_91609573_pos_73349	-0.130562
chr16_17396056_17396074_pos_187884	-0.130562
chr8_11688259_11688277_pos_468119	-0.130562
chr6_7112950_7112968_pos_410930	-0.130563
chr3_123979858_123979876_pos_336339	-0.130567
chrX_131729403_131729421_pos_518295	-0.130567
chr8_139385132_139385150_pos_489140	-0.130568
chr17_69581110_69581128_pos_215326	-0.13057
chr21_45055028_45055046_pos_302863	-0.130571
chr1_183811360_183811378_pos_36268	-0.130575
chr3_188927144_188927162_pos_348814	-0.130575
chr1_217452234_217452252_pos_43993	-0.130577
chr8_48408946_48408964_pos_476574	-0.130577
chr11_43575349_43575367_pos_91924	-0.130578
chr22_40263282_40263300_pos_311305	-0.130585
chr5_134102163_134102181_pos_394965	-0.130585
chr6_111551736_111551754_pos_428565	-0.130585
chr12_118611430_118611448_pos_132350	-0.130587
chr21_28822737_28822755_pos_299084	-0.130588
chr15_87610463_87610481_pos_180379	-0.13059
chr17_2107717_2107735_pos_199817	-0.13059
chr22_25403184_25403202_pos_306023	-0.13059
chr11_1547216_1547234_pos_84147	-0.130591
chr5_15683425_15683443_pos_378504	-0.130591
chr8_18740133_18740151_pos_470070	-0.130592
chr2_159609170_159609188_pos_269375	-0.130595
chr7_106367262_106367280_pos_458516	-0.130595
chr6_110543372_110543390_pos_428407	-0.130596
chr5_42950640_42950658_pos_381282	-0.130599
chr10_62038914_62038932_pos_64885	-0.1306
chr17_2946424_2946442_pos_200219	-0.130601
chr3_61589982_61590000_pos_327015	-0.130601
chr1_36128812_36128830_pos_11089	-0.130602
chr1_145987050_145987068_pos_28542	-0.130602
chr4_55087228_55087246_pos_358436	-0.13061
chr12_118271326_118271344_pos_132298	-0.130611
chr16_23132282_23132300_pos_188597	-0.130612
chr2_73175734_73175752_pos_258778	-0.130612
chr10_70664876_70664894_pos_66567	-0.130613
chr2_16216259_16216277_pos_244460	-0.130613
chr5_15103338_15103356_pos_378411	-0.130613
chr12_91316912_91316930_pos_125258	-0.130617
chr6_41712792_41712810_pos_420975	-0.130617
chr12_54411738_54411756_pos_120912	-0.130619
chr13_32847038_32847056_pos_138290	-0.130619
chr17_59787059_59787077_pos_213034	-0.130619
chr20_38135752_38135770_pos_291617	-0.13062
chr22_28043640_28043658_pos_306870	-0.13062
chr1_64039530_64039548_pos_18808	-0.130621
chrX_63658164_63658182_pos_515935	-0.130621
chr22_42397574_42397592_pos_311932	-0.130622
chr16_4214346_4214364_pos_185725	-0.130625
chr19_36097122_36097140_pos_237723	-0.130625
chr15_31390894_31390912_pos_165220	-0.130627
chr2_102227302_102227320_pos_262386	-0.130627
chr3_195154446_195154464_pos_350523	-0.130629
chr6_157134576_157134594_pos_438304	-0.130631
chr1_212980237_212980255_pos_42961	-0.130632
chr9_110068105_110068123_pos_504041	-0.130632
chr1_113794428_113794446_pos_26851	-0.130633
chr10_14093818_14093836_pos_55901	-0.130633
chr17_596850_596868_pos_198603	-0.130633
chr3_37661130_37661148_pos_321129	-0.130633
chr4_100093711_100093729_pos_362960	-0.130633
chr10_3073018_3073036_pos_52355	-0.130634
chr1_177302704_177302722_pos_34658	-0.130635
chr14_69138372_69138390_pos_157328	-0.130635
chr3_3173498_3173516_pos_314159	-0.130636
chr20_4064474_4064492_pos_285893	-0.130637
chr6_143744923_143744941_pos_435419	-0.130637
chr15_52642570_52642588_pos_169708	-0.130641
chr8_28703331_28703349_pos_473014	-0.130641
chr18_24990476_24990494_pos_224162	-0.130642
chr16_66368483_66368501_pos_192748	-0.130643
chr7_2567612_2567630_pos_442926	-0.130643
chr10_77537870_77537888_pos_69107	-0.130644
chr20_48284004_48284022_pos_293875	-0.130645
chr12_105967502_105967520_pos_128634	-0.130646
chr16_88465076_88465094_pos_198033	-0.130646
chr2_105383980_105383998_pos_262573	-0.130646
chr7_152424914_152424932_pos_465686	-0.130647
chr12_92002806_92002824_pos_125376	-0.130648
chr3_159803868_159803886_pos_343416	-0.130649
chr10_62084396_62084414_pos_65003	-0.130651
chr6_14431790_14431808_pos_413189	-0.130651
chr9_131677680_131677698_pos_510505	-0.130652
chr4_143359156_143359174_pos_368534	-0.130654
chr7_82408716_82408734_pos_455634	-0.130654
chr1_42924168_42924186_pos_13093	-0.130655
chr10_71005712_71005730_pos_66639	-0.130655
chr5_138975158_138975176_pos_396211	-0.130655
chr6_163764864_163764882_pos_440437	-0.130656
chr17_17869428_17869446_pos_203954	-0.130657
chr20_62365044_62365062_pos_297216	-0.130657
chr15_101199968_101199986_pos_184584	-0.130659
chr9_111164028_111164046_pos_504349	-0.13066
chr15_60830752_60830770_pos_171282	-0.130661
chr6_169428784_169428802_pos_441673	-0.130661
chr9_20356948_20356966_pos_494155	-0.130661
chr6_37240084_37240102_pos_419919	-0.130664
chr19_40242022_40242040_pos_238428	-0.130665
chr11_110317614_110317632_pos_102656	-0.130666
chr3_66428148_66428166_pos_328665	-0.130666
chr12_646964_646982_pos_110388	-0.130667
chr10_103838223_103838241_pos_76950	-0.130669
chr10_33321648_33321666_pos_60770	-0.13067
chrX_69015210_69015228_pos_516435	-0.13067
chr12_110228098_110228116_pos_130222	-0.130671
chr6_43270722_43270740_pos_421463	-0.130671
chr1_17423918_17423936_pos_5642	-0.130672
chr11_3050030_3050048_pos_84781	-0.130672
chr11_94776818_94776836_pos_101111	-0.130672
chr6_16352032_16352050_pos_414101	-0.130672
chr17_75923496_75923514_pos_216612	-0.130673
chr2_100197974_100197992_pos_261337	-0.130675
chr1_56375046_56375064_pos_16206	-0.130676
chr10_89623788_89623806_pos_72585	-0.130676
chr14_92952007_92952025_pos_161725	-0.130676
chr10_93475948_93475966_pos_73789	-0.130677
chr7_140260510_140260528_pos_464289	-0.130677
chr15_90062128_90062146_pos_180874	-0.130678
chr2_39469314_39469332_pos_250309	-0.130679
chr12_92570358_92570376_pos_125714	-0.130681
chr19_29724508_29724526_pos_237086	-0.130683
chr10_35328457_35328475_pos_61307	-0.130686
chr22_29781050_29781068_pos_307425	-0.130686
chr1_26103930_26103948_pos_8428	-0.130691
chr11_12814601_12814619_pos_87659	-0.130691
chr4_138919396_138919414_pos_366999	-0.130691
chr4_142375643_142375661_pos_368233	-0.130691
chr20_50913790_50913808_pos_294997	-0.130692
chr4_100516290_100516308_pos_362980	-0.130692
chr8_92587800_92587818_pos_480306	-0.130692
chr5_131757626_131757644_pos_394516	-0.130693
chr6_10532148_10532166_pos_411495	-0.130694
chr7_102812446_102812464_pos_457902	-0.130694
chr3_107684788_107684806_pos_333112	-0.130695
chr4_110163856_110163874_pos_363700	-0.130695
chr2_16657071_16657089_pos_244735	-0.130698
chr7_55158416_55158434_pos_453359	-0.130698
chr1_219661112_219661130_pos_44543	-0.130699
chr2_15891324_15891342_pos_244418	-0.130699
chr22_45686423_45686441_pos_313045	-0.130699
chr4_147163174_147163192_pos_369050	-0.130704
chr5_56523992_56524010_pos_382763	-0.130704
chr5_135242083_135242101_pos_395151	-0.130704
chr9_127245294_127245312_pos_508154	-0.130704
chr8_64841954_64841972_pos_478285	-0.130705
chr19_11137902_11137920_pos_234610	-0.130706
chr12_98425980_98425998_pos_127506	-0.130708
chr11_46281716_46281734_pos_93105	-0.130709
chr17_17937146_17937164_pos_204083	-0.130719
chr8_105771694_105771712_pos_483319	-0.130719
chrX_123833530_123833548_pos_517980	-0.130719
chr12_108644276_108644294_pos_129356	-0.13072
chr3_105369964_105369982_pos_332788	-0.13072
chr6_12573222_12573240_pos_412432	-0.13072
chr5_76689646_76689664_pos_386703	-0.130721
chr7_116985058_116985076_pos_459990	-0.130722
chr4_145909626_145909644_pos_368833	-0.130726
chr5_113124720_113124738_pos_391266	-0.130726
chr4_48254620_48254638_pos_357207	-0.130727
chr1_201480818_201480836_pos_38328	-0.13073
chr10_76437148_76437166_pos_68849	-0.13073
chrX_119191183_119191201_pos_517802	-0.13073
chr1_85314079_85314097_pos_22093	-0.130731
chr1_185285068_185285086_pos_36974	-0.130732
chr2_69213414_69213432_pos_257684	-0.130732
chr9_130682633_130682651_pos_509707	-0.130732
chr12_51327083_51327101_pos_120104	-0.130734
chr2_220754862_220754880_pos_280078	-0.130735
chr8_6627004_6627022_pos_466717	-0.130737
chr10_16966966_16966984_pos_56507	-0.130738
chr15_69931434_69931452_pos_175331	-0.130738
chr2_180376358_180376376_pos_273195	-0.130738
chr22_38449351_38449369_pos_310651	-0.13074
chr11_61947828_61947846_pos_94877	-0.130741
chr10_34652116_34652134_pos_61165	-0.130742
chr7_36203414_36203432_pos_449833	-0.130742
chr2_26724198_26724216_pos_246555	-0.130744
chr5_1123914_1123932_pos_376439	-0.130744
chr5_107520690_107520708_pos_390193	-0.130744
chr11_76152298_76152316_pos_98924	-0.130746
chr5_170744406_170744424_pos_405075	-0.130746
chr12_93114700_93114718_pos_125861	-0.130747
chr6_16704746_16704764_pos_414437	-0.130747
chr11_67081586_67081604_pos_96492	-0.130748
chr2_100813786_100813804_pos_261440	-0.130748
chr15_99151331_99151349_pos_183598	-0.130749
chr14_54776535_54776553_pos_153006	-0.130751
chr8_11726124_11726142_pos_468380	-0.130751
chr8_130646228_130646246_pos_487973	-0.130751
chr1_91589607_91589625_pos_23219	-0.130752
chr8_48755986_48756004_pos_476827	-0.130752
chr11_128583022_128583040_pos_108329	-0.130753
chr6_90145305_90145323_pos_426378	-0.130753
chr1_21525162_21525180_pos_6571	-0.130755
chr4_185820546_185820564_pos_375475	-0.130756
chr1_232570960_232570978_pos_48631	-0.130757
chr17_75873052_75873070_pos_216593	-0.130757
chr5_56280165_56280183_pos_382593	-0.130757
chr17_50916480_50916498_pos_211294	-0.130758
chr9_128879918_128879936_pos_508885	-0.130761
chr4_176538506_176538524_pos_373884	-0.130762
chr5_172584018_172584036_pos_405937	-0.130762
chr6_44192712_44192730_pos_422037	-0.130762
chr1_9267225_9267243_pos_2683	-0.130763
chr13_41752054_41752072_pos_140276	-0.130763
chr10_110443954_110443972_pos_77966	-0.130764
chr20_39699254_39699272_pos_291998	-0.130766
chr14_64715728_64715746_pos_155482	-0.130767
chr2_85709531_85709549_pos_259543	-0.130767
chr17_46190386_46190404_pos_209767	-0.130768
chr9_95448228_95448246_pos_501333	-0.13077
chr11_86524378_86524396_pos_100376	-0.130772
chr11_123023359_123023377_pos_106723	-0.130772
chr13_51236016_51236034_pos_142636	-0.130773
chr9_15240026_15240044_pos_493443	-0.130774
chr7_40231516_40231534_pos_450327	-0.130775
chr17_17025574_17025592_pos_203194	-0.130777
chr3_157093388_157093406_pos_342979	-0.130779
chr3_49012893_49012911_pos_324578	-0.130781
chr5_170307799_170307817_pos_405009	-0.130781
chr5_150790457_150790475_pos_401514	-0.130783
chr13_23467806_23467824_pos_135801	-0.130784
chr14_100304054_100304072_pos_162839	-0.130784
chr20_25573726_25573744_pos_289358	-0.130784
chr10_95375321_95375339_pos_74203	-0.130785
chr5_78830712_78830730_pos_387222	-0.130785
chr17_78172868_78172886_pos_217708	-0.130786
chr5_177545854_177545872_pos_408062	-0.130786
chr8_27296798_27296816_pos_472633	-0.130786
chr2_215438366_215438384_pos_277758	-0.130787
chr11_120986253_120986271_pos_105937	-0.130788
chr18_57712986_57713004_pos_229025	-0.130789
chr9_13688948_13688966_pos_492450	-0.130789
chr2_46554672_46554690_pos_253361	-0.130791
chr5_143341506_143341524_pos_398641	-0.130793
chr10_3573115_3573133_pos_52760	-0.130795
chr17_336284_336302_pos_198506	-0.130796
chr14_80927220_80927238_pos_160110	-0.130797
chr6_131061380_131061398_pos_432102	-0.130798
chr8_58647006_58647024_pos_477712	-0.130799
chr5_34673005_34673023_pos_379965	-0.1308
chr5_150620180_150620198_pos_401333	-0.1308
chr10_79139545_79139563_pos_70107	-0.130801
chr18_10410863_10410881_pos_221555	-0.130801
chr9_123282858_123282876_pos_506970	-0.130801
chr3_188218722_188218740_pos_348303	-0.130803
chr2_10048818_10048836_pos_243228	-0.130804
chr3_42077948_42077966_pos_322699	-0.130804
chr14_72692976_72692994_pos_158080	-0.130805
chr5_149284342_149284360_pos_399979	-0.130805
chr13_110138354_110138372_pos_147265	-0.130806
chr11_22116063_22116081_pos_89945	-0.130808
chr5_16418634_16418652_pos_378754	-0.130809
chr15_72995928_72995946_pos_176466	-0.13081
chr16_79768092_79768110_pos_195459	-0.13081
chr6_35180206_35180224_pos_418704	-0.13081
chr3_44439946_44439964_pos_323383	-0.130811
chr15_40045383_40045401_pos_167144	-0.130812
chr6_111552601_111552619_pos_428577	-0.130812
chr2_216666866_216666884_pos_278131	-0.130814
chr10_28808298_28808316_pos_58717	-0.130815
chr5_169063686_169063704_pos_404726	-0.130815
chr1_8136845_8136863_pos_1945	-0.130819
chr12_119381719_119381737_pos_132481	-0.13082
chr5_54531787_54531805_pos_381936	-0.13082
chr5_10393704_10393722_pos_377418	-0.130821
chr22_27679512_27679530_pos_306599	-0.130822
chr13_44382730_44382748_pos_141103	-0.130823
chr1_64571814_64571832_pos_18961	-0.130824
chr10_79175828_79175846_pos_70221	-0.130825
chr2_181991686_181991704_pos_273380	-0.130825
chr19_54210156_54210174_pos_241238	-0.130827
chr10_91351358_91351376_pos_73114	-0.130828
chr5_34001568_34001586_pos_379737	-0.13083
chr5_176531067_176531085_pos_407873	-0.13083
chr3_188255106_188255124_pos_348337	-0.130832
chr5_150459864_150459882_pos_401092	-0.130833
chr6_142883820_142883838_pos_435092	-0.130833
chr3_171744545_171744563_pos_344807	-0.130834
chr5_80076299_80076317_pos_387515	-0.130835
chr8_141401745_141401763_pos_490059	-0.130835
chr1_234970807_234970825_pos_49794	-0.130836
chr8_79891754_79891772_pos_479335	-0.130837
chr7_21765532_21765550_pos_445818	-0.130839
chr17_848572_848590_pos_198708	-0.130842
chr17_17612514_17612532_pos_203649	-0.130842
chr17_78172772_78172790_pos_217707	-0.130842
chr14_23439182_23439200_pos_149488	-0.130843
chr18_57748918_57748936_pos_229045	-0.130844
chr12_125872150_125872168_pos_134670	-0.130845
chr1_85297762_85297780_pos_22081	-0.130846
chr2_217915885_217915903_pos_279024	-0.130846
chr4_155513221_155513239_pos_371060	-0.130846
chr1_172181119_172181137_pos_33750	-0.130849
chr18_23359104_23359122_pos_223878	-0.13085
chr18_24764186_24764204_pos_224119	-0.13085
chr12_96516946_96516964_pos_127402	-0.130851
chr6_131252076_131252094_pos_432115	-0.130851
chr17_8552749_8552767_pos_201424	-0.130852
chr5_131356150_131356168_pos_394462	-0.130853
chr10_97576264_97576282_pos_75007	-0.130855
chr17_50954472_50954490_pos_211365	-0.130856
chr15_62849672_62849690_pos_171988	-0.130858
chr17_72339028_72339046_pos_215641	-0.130859
chr2_54208105_54208123_pos_254338	-0.130859
chr1_235083396_235083414_pos_49918	-0.13086
chr13_107097538_107097556_pos_146819	-0.13086
chr19_49165366_49165384_pos_240677	-0.13086
chr3_29683632_29683650_pos_319589	-0.13086
chr14_32074296_32074314_pos_150308	-0.130861
chr1_64006633_64006651_pos_18777	-0.130863
chr16_57534076_57534094_pos_191752	-0.130863
chr18_23231582_23231600_pos_223801	-0.130863
chr20_6074496_6074514_pos_286364	-0.130863
chr8_61013883_61013901_pos_478072	-0.130865
chr10_29560204_29560222_pos_59080	-0.130866
chr16_58120965_58120983_pos_192071	-0.130866
chr10_79397022_79397040_pos_70534	-0.130867
chr15_80569023_80569041_pos_178634	-0.130867
chr3_143302924_143302942_pos_340925	-0.13087
chr14_69090328_69090346_pos_157303	-0.130871
chr1_54273058_54273076_pos_15260	-0.130875
chr10_98461169_98461187_pos_75302	-0.130876
chr14_33948354_33948372_pos_150841	-0.130878
chr21_41768873_41768891_pos_301988	-0.130879
chr3_178319386_178319404_pos_346190	-0.130879
chr13_39365212_39365230_pos_139335	-0.13088
chrX_18674691_18674709_pos_513419	-0.13088
chr1_245998160_245998178_pos_51832	-0.130881
chr1_147746996_147747014_pos_28773	-0.130882
chr3_48216116_48216134_pos_324404	-0.130884
chr2_226031234_226031252_pos_280826	-0.130885
chr8_102788940_102788958_pos_482729	-0.130885
chr2_178864116_178864134_pos_272935	-0.130887
chr4_140998520_140998538_pos_367900	-0.130888
chr1_163187916_163187934_pos_31576	-0.130889
chr6_47086790_47086808_pos_422785	-0.130889
chr17_2066504_2066522_pos_199652	-0.13089
chr18_6056294_6056312_pos_220375	-0.130891
chr4_140635906_140635924_pos_367710	-0.130891
chr20_3807652_3807670_pos_285746	-0.130893
chr21_46029399_46029417_pos_303411	-0.130893
chr5_74541666_74541684_pos_386478	-0.130893
chr11_27019270_27019288_pos_90123	-0.1309
chr13_110137011_110137029_pos_147250	-0.130901
chr15_22958548_22958566_pos_164328	-0.130902
chr7_16990210_16990228_pos_445241	-0.130904
chr8_109369686_109369704_pos_483616	-0.130905
chr1_62068926_62068944_pos_18250	-0.130907
chr10_72186764_72186782_pos_67402	-0.130908
chr9_91483200_91483218_pos_499878	-0.130909
chr1_156070788_156070806_pos_30186	-0.13091
chr5_157562156_157562174_pos_403178	-0.13091
chr11_6647562_6647580_pos_85187	-0.130911
chr7_157406067_157406085_pos_465914	-0.130911
chr11_112302550_112302568_pos_103023	-0.130913
chr14_30994742_30994760_pos_150037	-0.130913
chr1_27788076_27788094_pos_9463	-0.130915
chr22_38451374_38451392_pos_310664	-0.130915
chr3_45631626_45631644_pos_323704	-0.130917
chr3_98710856_98710874_pos_331847	-0.130917
chr2_96449590_96449608_pos_260436	-0.130918
chr9_70587594_70587612_pos_497128	-0.130918
chr1_19967912_19967930_pos_6171	-0.130923
chr3_115401271_115401289_pos_334408	-0.130923
chr9_68961884_68961902_pos_496434	-0.130924
chr1_200137799_200137817_pos_37953	-0.130925
chr22_42930872_42930890_pos_312342	-0.130926
chr3_171876830_171876848_pos_344986	-0.130927
chr12_59803839_59803857_pos_121719	-0.130928
chr16_85322428_85322446_pos_196745	-0.130929
chr12_110537932_110537950_pos_130481	-0.13093
chr16_77212398_77212416_pos_195068	-0.13093
chr14_73750384_73750402_pos_158471	-0.130931
chr9_136003040_136003058_pos_511785	-0.130931
chr10_48526560_48526578_pos_62820	-0.130933
chr5_16131644_16131662_pos_378680	-0.130933
chr12_5242896_5242914_pos_112857	-0.130934
chr2_231716226_231716244_pos_281823	-0.130935
chr8_106802169_106802187_pos_483419	-0.130935
chr1_77378826_77378844_pos_20839	-0.130936
chr3_134372412_134372430_pos_339691	-0.130938
chr13_32168260_32168278_pos_138111	-0.130941
chr17_77147516_77147534_pos_217091	-0.130941
chr3_105822806_105822824_pos_332890	-0.130941
chr19_3376561_3376579_pos_232887	-0.130942
chr1_46039999_46040017_pos_14050	-0.130943
chr2_63781215_63781233_pos_256091	-0.130943
chr5_173326600_173326618_pos_406961	-0.130944
chr6_17833210_17833228_pos_415124	-0.130944
chr9_14906174_14906192_pos_493382	-0.130945
chr2_9693368_9693386_pos_243109	-0.130948
chr8_125447021_125447039_pos_486492	-0.130948
chr17_70171778_70171796_pos_215423	-0.130949
chr4_183989678_183989696_pos_374418	-0.130949
chr4_159308986_159309004_pos_372025	-0.13095
chr3_17070706_17070724_pos_317829	-0.130954
chr5_150647746_150647764_pos_401410	-0.130954
chr8_9297182_9297200_pos_467312	-0.130957
chr17_45311578_45311596_pos_209607	-0.130958
chr10_34434360_34434378_pos_61096	-0.130959
chr12_93061366_93061384_pos_125821	-0.13096
chr7_132502130_132502148_pos_462182	-0.130964
chr2_71603634_71603652_pos_258292	-0.130965
chr2_189022442_189022460_pos_273950	-0.130965
chr6_25359220_25359238_pos_417036	-0.130968
chr9_614718_614736_pos_490745	-0.130969
chrX_129932279_129932297_pos_518135	-0.13097
chr11_44824429_44824447_pos_92519	-0.130971
chr13_94329835_94329853_pos_145116	-0.130974
chr17_66540370_66540388_pos_214503	-0.130975
chr2_159080341_159080359_pos_269028	-0.130975
chr14_64717958_64717976_pos_155489	-0.130976
chr3_157099383_157099401_pos_342993	-0.130976
chr22_28912187_28912205_pos_307173	-0.130978
chr2_215465408_215465426_pos_277777	-0.13098
chr4_147816064_147816082_pos_369367	-0.130981
chr17_7727116_7727134_pos_201171	-0.130982
chr5_132254850_132254868_pos_394615	-0.130984
chr15_99173940_99173958_pos_183630	-0.130985
chr2_218021905_218021923_pos_279273	-0.130985
chr12_56616419_56616437_pos_121197	-0.130986
chr16_74898858_74898876_pos_194601	-0.130986
chr20_48330077_48330095_pos_293907	-0.130986
chr15_23422768_23422786_pos_164363	-0.130989
chr15_78760284_78760302_pos_178355	-0.130989
chr18_58298478_58298496_pos_229365	-0.130991
chr7_55140326_55140344_pos_453345	-0.130991
chrX_69363150_69363168_pos_516647	-0.130991
chr2_186594287_186594305_pos_273570	-0.130993
chr19_11191630_11191648_pos_234716	-0.130995
chr3_128195220_128195238_pos_337990	-0.130998
chr16_85462110_85462128_pos_196868	-0.130999
chr5_1067576_1067594_pos_376370	-0.130999
chr4_119646666_119646684_pos_364916	-0.131
chr20_31593348_31593366_pos_289420	-0.131001
chr22_39175038_39175056_pos_310908	-0.131001
chr7_123594872_123594890_pos_460281	-0.131002
chr12_59084366_59084384_pos_121645	-0.131003
chr8_11594636_11594654_pos_467886	-0.131004
chr9_35729898_35729916_pos_495286	-0.131004
chr4_53010487_53010505_pos_357794	-0.131005
chr11_29979164_29979182_pos_90458	-0.131006
chr6_133855508_133855526_pos_432480	-0.131006
chr10_12960707_12960725_pos_55468	-0.131007
chr9_113511092_113511110_pos_504845	-0.131007
chr14_72547216_72547234_pos_157987	-0.131008
chr2_12538444_12538462_pos_243927	-0.131008
chr2_216665514_216665532_pos_278123	-0.131009
chrX_46165652_46165670_pos_515315	-0.131009
chr15_35309016_35309034_pos_165634	-0.131011
chr19_30671640_30671658_pos_237193	-0.131011
chr4_128384419_128384437_pos_366441	-0.131011
chr1_183318966_183318984_pos_36046	-0.131014
chr13_44221834_44221852_pos_140940	-0.131014
chr12_116382160_116382178_pos_131946	-0.131016
chr2_40497440_40497458_pos_250894	-0.131016
chr5_136066840_136066858_pos_395434	-0.131018
chr3_66395136_66395154_pos_328616	-0.13102
chr11_47328938_47328956_pos_93570	-0.131023
chr1_9267572_9267590_pos_2686	-0.131024
chr14_54743608_54743626_pos_152934	-0.131024
chr22_26669210_26669228_pos_306267	-0.131024
chr10_112746983_112747001_pos_78742	-0.131027
chr12_65306912_65306930_pos_122359	-0.131027
chr10_91037368_91037386_pos_72929	-0.131028
chr5_83473998_83474016_pos_388282	-0.131028
chr15_35606652_35606670_pos_165687	-0.131029
chr9_35001010_35001028_pos_495097	-0.13103
chr4_143391442_143391460_pos_368581	-0.131031
chr10_74293972_74293990_pos_68117	-0.131033
chr20_62651370_62651388_pos_297431	-0.131033
chr1_17661817_17661835_pos_5754	-0.131034
chr11_120349448_120349466_pos_105849	-0.131034
chr12_69431459_69431477_pos_123249	-0.131036
chr3_53535267_53535285_pos_325730	-0.131036
chr1_35545194_35545212_pos_11049	-0.131037
chr10_79484228_79484246_pos_70698	-0.131037
chr10_29529343_29529361_pos_59047	-0.131038
chr5_126015944_126015962_pos_393644	-0.131038
chr4_142350516_142350534_pos_368202	-0.13104
chr14_68364463_68364481_pos_156195	-0.131043
chr12_53352736_53352754_pos_120692	-0.131045
chr10_86868720_86868738_pos_71717	-0.131047
chr11_32333628_32333646_pos_90732	-0.131047
chr15_80531144_80531162_pos_178623	-0.131047
chr10_18142734_18142752_pos_56881	-0.131049
chr8_18740290_18740308_pos_470072	-0.131052
chr15_36878185_36878203_pos_166116	-0.131053
chr3_53241888_53241906_pos_325647	-0.131053
chr1_206560124_206560142_pos_41068	-0.131054
chr12_65566143_65566161_pos_122481	-0.131054
chr11_34302867_34302885_pos_91264	-0.131055
chr2_160635848_160635866_pos_269910	-0.131055
chr15_71762262_71762280_pos_176317	-0.131056
chr1_150146954_150146972_pos_28968	-0.131057
chr22_17836032_17836050_pos_303912	-0.131057
chr7_47040104_47040122_pos_451708	-0.131057
chr8_30312086_30312104_pos_473651	-0.131058
chr4_153530792_153530810_pos_370846	-0.131059
chr8_133534940_133534958_pos_488728	-0.13106
chr9_15293978_15293996_pos_493469	-0.13106
chr12_19547384_19547402_pos_115242	-0.131061
chr13_93228664_93228682_pos_145055	-0.131061
chr3_100226784_100226802_pos_332546	-0.131061
chr5_102630274_102630292_pos_389774	-0.131063
chr5_74382996_74383014_pos_386416	-0.131064
chr8_26617856_26617874_pos_472455	-0.131064
chr11_27395982_27396000_pos_90267	-0.131066
chr22_28246910_28246928_pos_307044	-0.131066
chr1_16139028_16139046_pos_5344	-0.131067
chr1_47181399_47181417_pos_14216	-0.131067
chr2_134493942_134493960_pos_266603	-0.131067
chr17_59514682_59514700_pos_212970	-0.131068
chr4_1882995_1883013_pos_351338	-0.131068
chr3_125025008_125025026_pos_336925	-0.131069
chrX_70479314_70479332_pos_516747	-0.131069
chr10_95729426_95729444_pos_74659	-0.13107
chr13_41821368_41821386_pos_140310	-0.131071
chr8_65786714_65786732_pos_478319	-0.131071
chrX_152843732_152843750_pos_519099	-0.131071
chr17_57406694_57406712_pos_211955	-0.131072
chr15_99451140_99451158_pos_183840	-0.131074
chr2_18740570_18740588_pos_245054	-0.131075
chr1_16027012_16027030_pos_5290	-0.131077
chr16_84084962_84084980_pos_196161	-0.131077
chr12_20472236_20472254_pos_115634	-0.131079
chr4_185146347_185146365_pos_374930	-0.131079
chr15_39496284_39496302_pos_167023	-0.13108
chr7_73886544_73886562_pos_454370	-0.131081
chr11_77668970_77668988_pos_99395	-0.131083
chr7_100475801_100475819_pos_457248	-0.131085
chr8_132897920_132897938_pos_488226	-0.131085
chr6_22881331_22881349_pos_416612	-0.131086
chr1_21939736_21939754_pos_6889	-0.131087
chr3_33140294_33140312_pos_320416	-0.131087
chr9_6932030_6932048_pos_491900	-0.131087
chr2_160299202_160299220_pos_269588	-0.131088
chr5_151006072_151006090_pos_401534	-0.131088
chr1_61317112_61317130_pos_17886	-0.131089
chr11_130782600_130782618_pos_109362	-0.13109
chr12_114415756_114415774_pos_131384	-0.13109
chr16_48958862_48958880_pos_190095	-0.13109
chr18_28125072_28125090_pos_224900	-0.13109
chr1_112881080_112881098_pos_26640	-0.131091
chr1_237048162_237048180_pos_50594	-0.131091
chr10_127017663_127017681_pos_82764	-0.131091
chr5_178544750_178544768_pos_408268	-0.131091
chr11_114150185_114150203_pos_103701	-0.131092
chr18_7922610_7922628_pos_220906	-0.131092
chr10_36172184_36172202_pos_61692	-0.131093
chr3_42666886_42666904_pos_322904	-0.131094
chr13_44693396_44693414_pos_141189	-0.131098
chr1_27593014_27593032_pos_9350	-0.1311
chr20_49534346_49534364_pos_294262	-0.131101
chr16_10126849_10126867_pos_186492	-0.131102
chr14_50336248_50336266_pos_151553	-0.131104
chr6_154589850_154589868_pos_437655	-0.131104
chr2_20618320_20618338_pos_245638	-0.131105
chr6_13420458_13420476_pos_412898	-0.131105
chr21_43319620_43319638_pos_302351	-0.131107
chr10_75399264_75399282_pos_68437	-0.131108
chr10_11251727_11251745_pos_55024	-0.131109
chr19_16339308_16339326_pos_235844	-0.131111
chr8_21767546_21767564_pos_470970	-0.131111
chr1_94539626_94539644_pos_24259	-0.131113
chr9_94681662_94681680_pos_500719	-0.131113
chr5_148874390_148874408_pos_399609	-0.131114
chr13_107450550_107450568_pos_146836	-0.131117
chr2_105886066_105886084_pos_262913	-0.131117
chr11_79331186_79331204_pos_99917	-0.131119
chr4_123832119_123832137_pos_365674	-0.131119
chr19_44848076_44848094_pos_239257	-0.13112
chr21_38913578_38913596_pos_301262	-0.131121
chr1_116556346_116556364_pos_27719	-0.131122
chr1_116917580_116917598_pos_27875	-0.131123
chr10_110033580_110033598_pos_77591	-0.131123
chr6_41374320_41374338_pos_420750	-0.131125
chr9_70411253_70411271_pos_497022	-0.131125
chr5_83404477_83404495_pos_388259	-0.131126
chr22_30209186_30209204_pos_307593	-0.131127
chr1_234960890_234960908_pos_49757	-0.131128
chr4_20616154_20616172_pos_354150	-0.131128
chr9_94866276_94866294_pos_500828	-0.131129
chr17_68793990_68794008_pos_215204	-0.131132
chr15_71450189_71450207_pos_176100	-0.131133
chr20_4917784_4917802_pos_286115	-0.131133
chr1_37915430_37915448_pos_11407	-0.131135
chrX_50189382_50189400_pos_515680	-0.131135
chr4_147772282_147772300_pos_369305	-0.131136
chr5_149842254_149842272_pos_400735	-0.131136
chr9_134129430_134129448_pos_511236	-0.131137
chr1_61434052_61434070_pos_18031	-0.131138
chr2_186523783_186523801_pos_273558	-0.131138
chr9_37906750_37906768_pos_495556	-0.13114
chr15_66830404_66830422_pos_173757	-0.131143
chr2_219623828_219623846_pos_279807	-0.131143
chr2_101262532_101262550_pos_261823	-0.131144
chr4_110618076_110618094_pos_363776	-0.131144
chr13_71625973_71625991_pos_143440	-0.131146
chr3_129616516_129616534_pos_338874	-0.131146
chr2_45258146_45258164_pos_252500	-0.131148
chr7_47666408_47666426_pos_452304	-0.131149
chr1_60903777_60903795_pos_17369	-0.13115
chr9_6780948_6780966_pos_491872	-0.131151
chr10_3775420_3775438_pos_52878	-0.131152
chr3_37213182_37213200_pos_320905	-0.131152
chr3_31580176_31580194_pos_320171	-0.131153
chr2_32977290_32977308_pos_248521	-0.131154
chr10_31063158_31063176_pos_59907	-0.131155
chr3_112632618_112632636_pos_333827	-0.131155
chr8_9485246_9485264_pos_467378	-0.131156
chr8_11678746_11678764_pos_468013	-0.131156
chr11_130581828_130581846_pos_109131	-0.131158
chr2_219523558_219523576_pos_279710	-0.131158
chr10_4308084_4308102_pos_53381	-0.13116
chr2_222399652_222399670_pos_280307	-0.13116
chr1_182230330_182230348_pos_35553	-0.131161
chr10_34102346_34102364_pos_61051	-0.131163
chr18_10270572_10270590_pos_221506	-0.131163
chr22_37569484_37569502_pos_310143	-0.131165
chr9_94086610_94086628_pos_500627	-0.131166
chr13_20814112_20814130_pos_135246	-0.131168
chr11_9565967_9565985_pos_85715	-0.131169
chr11_15419062_15419080_pos_88156	-0.131171
chr3_141291564_141291582_pos_340524	-0.131171
chr4_122687778_122687796_pos_365267	-0.131171
chr8_279046_279064_pos_466259	-0.131171
chr21_41933553_41933571_pos_302026	-0.131172
chr5_82749514_82749532_pos_388185	-0.131172
chr12_67471712_67471730_pos_122797	-0.131174
chr2_168347138_168347156_pos_270905	-0.131175
chr13_110319852_110319870_pos_147560	-0.131176
chr8_11719010_11719028_pos_468342	-0.131176
chr13_114065374_114065392_pos_148922	-0.131179
chr22_42910514_42910532_pos_312316	-0.131179
chr2_120937841_120937859_pos_264856	-0.131181
chr8_92071498_92071516_pos_480246	-0.131181
chr18_11872686_11872704_pos_221681	-0.131182
chr15_74420292_74420310_pos_177098	-0.131183
chr17_19269242_19269260_pos_204337	-0.131184
chr2_177622800_177622818_pos_272717	-0.131184
chr4_40908788_40908806_pos_356284	-0.131184
chr11_118118496_118118514_pos_104960	-0.131185
chr10_35153192_35153210_pos_61261	-0.131186
chrX_110416105_110416123_pos_517611	-0.131186
chr7_6503900_6503918_pos_444343	-0.131187
chr7_27679110_27679128_pos_447206	-0.131187
chr22_46993927_46993945_pos_313825	-0.131192
chr2_162071724_162071742_pos_270130	-0.131194
chr3_52450402_52450420_pos_325428	-0.131194
chr5_91296832_91296850_pos_389092	-0.131194
chr11_96221560_96221578_pos_101622	-0.131196
chr17_66906396_66906414_pos_214596	-0.131198
chr2_160967935_160967953_pos_270007	-0.131198
chr10_92238872_92238890_pos_73570	-0.1312
chr11_65290802_65290820_pos_95799	-0.1312
chr16_81746359_81746377_pos_195756	-0.1312
chr9_127699496_127699514_pos_508448	-0.131201
chr12_104487108_104487126_pos_127975	-0.131203
chr2_205800422_205800440_pos_276808	-0.131203
chr2_101961246_101961264_pos_262227	-0.131204
chr9_16364300_16364318_pos_493564	-0.131205
chrX_70480316_70480334_pos_516762	-0.131205
chr10_73094316_73094334_pos_67685	-0.131209
chr2_8537408_8537426_pos_242505	-0.131209
chr17_8200173_8200191_pos_201323	-0.13121
chr5_14168201_14168219_pos_377832	-0.131211
chr21_44989674_44989692_pos_302809	-0.131212
chr5_78592252_78592270_pos_387057	-0.131212
chr9_79661548_79661566_pos_497979	-0.131212
chrX_138847688_138847706_pos_518814	-0.131214
chr15_98906954_98906972_pos_183403	-0.131216
chr18_75247474_75247492_pos_231238	-0.131216
chr2_99985034_99985052_pos_261268	-0.131219
chr10_113132798_113132816_pos_79115	-0.131222
chr6_22149440_22149458_pos_416468	-0.131223
chr9_109997834_109997852_pos_503958	-0.131224
chr19_50497124_50497142_pos_241012	-0.131225
chr3_113098346_113098364_pos_333921	-0.131225
chr10_89474698_89474716_pos_72414	-0.131226
chr16_70693266_70693284_pos_193904	-0.131226
chr7_70574972_70574990_pos_453985	-0.131226
chr17_77315611_77315629_pos_217173	-0.131228
chr10_30541386_30541404_pos_59642	-0.131229
chr11_68371354_68371372_pos_96770	-0.13123
chr5_123808750_123808768_pos_392611	-0.13123
chr2_86703778_86703796_pos_260072	-0.131231
chr3_45551591_45551609_pos_323592	-0.131231
chr10_95378111_95378129_pos_74206	-0.131233
chr12_55935851_55935869_pos_121088	-0.131233
chr14_59213590_59213608_pos_153816	-0.131233
chr8_25584561_25584579_pos_472034	-0.131233
chr5_124702758_124702776_pos_393131	-0.131235
chr3_71050932_71050950_pos_329740	-0.131236
chr5_177545774_177545792_pos_408060	-0.131236
chr1_21568488_21568506_pos_6619	-0.131237
chr1_160905194_160905212_pos_31053	-0.131237
chr17_73278418_73278436_pos_215725	-0.131237
chr1_160997652_160997670_pos_31066	-0.131238
chr4_42282246_42282264_pos_356711	-0.131239
chr11_126318428_126318446_pos_107541	-0.13124
chr4_55176157_55176175_pos_358491	-0.131242
chr8_121600364_121600382_pos_484875	-0.131242
chr9_35859470_35859488_pos_495313	-0.131242
chr15_85582286_85582304_pos_179950	-0.131243
chr20_46058188_46058206_pos_293290	-0.131243
chr5_65034722_65034740_pos_384248	-0.131244
chr5_140084660_140084678_pos_396890	-0.131244
chr6_137314136_137314154_pos_433383	-0.131246
chr18_22753800_22753818_pos_223682	-0.131247
chr10_124534350_124534368_pos_81879	-0.131249
chr2_172560869_172560887_pos_271608	-0.131251
chr2_63820064_63820082_pos_256104	-0.131254
chr1_65691556_65691574_pos_19279	-0.131256
chr7_134992867_134992885_pos_462809	-0.131256
chr5_42507753_42507771_pos_381125	-0.131257
chr14_50999590_50999608_pos_151718	-0.131258
chr14_70701452_70701470_pos_157644	-0.13126
chrX_45351674_45351692_pos_515234	-0.13126
chr8_117910105_117910123_pos_484079	-0.131261
chr1_94327610_94327628_pos_24196	-0.131263
chr8_123690018_123690036_pos_485629	-0.131263
chr11_134122324_134122342_pos_109953	-0.131266
chr17_39671346_39671364_pos_207116	-0.131266
chr5_158075534_158075552_pos_403307	-0.131266
chr3_69083064_69083082_pos_329025	-0.131268
chr9_83510288_83510306_pos_498300	-0.131268
chr9_91061040_91061058_pos_499695	-0.131268
chr10_29874071_29874089_pos_59366	-0.131269
chr13_48318868_48318886_pos_141741	-0.131269
chr15_90435974_90435992_pos_181068	-0.131269
chr5_100841972_100841990_pos_389712	-0.131269
chr5_142982614_142982632_pos_398308	-0.13127
chr4_48773902_48773920_pos_357295	-0.131271
chr14_74671658_74671676_pos_158810	-0.131274
chr15_48865952_48865970_pos_169033	-0.131275
chr5_150627396_150627414_pos_401346	-0.131275
chr16_87517732_87517750_pos_197715	-0.131278
chr13_29508794_29508812_pos_137263	-0.13128
chr7_2641517_2641535_pos_443049	-0.131281
chr4_3467260_3467278_pos_351736	-0.131282
chr8_60904020_60904038_pos_477986	-0.131283
chr2_120469352_120469370_pos_264599	-0.131285
chr6_163340170_163340188_pos_440047	-0.131285
chr21_43700654_43700672_pos_302444	-0.131287
chr3_32420054_32420072_pos_320326	-0.131287
chr3_56788672_56788690_pos_326110	-0.131287
chr11_132111500_132111518_pos_109639	-0.131288
chr4_147080572_147080590_pos_368980	-0.131289
chr1_59025914_59025932_pos_16881	-0.13129
chr17_7478004_7478022_pos_201130	-0.131294
chr1_214349930_214349948_pos_43461	-0.131295
chr2_66490856_66490874_pos_256994	-0.131295
chr2_237745194_237745212_pos_283792	-0.131295
chr11_94791172_94791190_pos_101118	-0.131297
chr14_90807908_90807926_pos_161220	-0.131301
chr6_167833176_167833194_pos_441305	-0.131301
chr12_48037788_48037806_pos_119264	-0.131302
chr16_9370432_9370450_pos_186447	-0.131302
chr2_47192627_47192645_pos_253909	-0.131304
chr14_67991096_67991114_pos_155909	-0.131305
chr3_71026640_71026658_pos_329705	-0.131306
chr3_194007614_194007632_pos_349564	-0.131307
chr14_74598736_74598754_pos_158744	-0.13131
chr17_15441169_15441187_pos_202906	-0.13131
chr22_49936269_49936287_pos_313913	-0.13131
chr5_112626264_112626282_pos_391108	-0.131311
chr8_127158129_127158147_pos_486928	-0.131311
chr22_40192626_40192644_pos_311257	-0.131312
chr7_2713403_2713421_pos_443062	-0.131312
chr17_17877784_17877802_pos_203986	-0.131314
chr8_69496959_69496977_pos_478733	-0.131314
chr1_182114192_182114210_pos_35486	-0.131315
chr1_208127404_208127422_pos_41693	-0.131315
chr1_61450146_61450164_pos_18079	-0.131316
chr7_35349196_35349214_pos_449335	-0.131316
chr12_117119900_117119918_pos_132240	-0.131318
chr17_42428396_42428414_pos_208194	-0.131318
chr5_171737088_171737106_pos_405487	-0.131322
chr20_31837430_31837448_pos_289554	-0.131323
chr21_38680218_38680236_pos_301138	-0.131323
chr13_79636744_79636762_pos_144441	-0.131324
chr3_192637097_192637115_pos_349217	-0.131325
chr8_28705928_28705946_pos_473020	-0.131325
chr2_168700203_168700221_pos_271125	-0.131326
chr9_127494580_127494598_pos_508299	-0.131326
chr14_52087056_52087074_pos_152212	-0.131327
chr17_12679674_12679692_pos_202448	-0.131328
chr5_157512045_157512063_pos_403029	-0.131328
chr6_56692784_56692802_pos_424008	-0.131329
chr8_124595416_124595434_pos_485991	-0.131329
chr6_157134658_157134676_pos_438306	-0.13133
chr14_77051424_77051442_pos_159906	-0.131331
chr2_86492180_86492198_pos_260019	-0.131332
chr20_40293800_40293818_pos_292082	-0.131332
chr6_16471384_16471402_pos_414238	-0.131332
chr15_36609798_36609816_pos_166012	-0.131333
chr17_50062539_50062557_pos_210687	-0.131333
chr20_1802530_1802548_pos_285317	-0.131333
chr10_110221797_110221815_pos_77776	-0.131335
chr8_58559982_58560000_pos_477695	-0.131335
chr17_75549676_75549694_pos_216389	-0.131338
chr3_184757130_184757148_pos_347075	-0.131339
chr9_99444628_99444646_pos_502212	-0.131339
chr15_51334135_51334153_pos_169431	-0.13134
chr18_58545531_58545549_pos_229493	-0.13134
chr10_103641074_103641092_pos_76672	-0.131342
chr14_54787026_54787044_pos_153032	-0.131345
chr10_110500826_110500844_pos_78087	-0.131346
chr1_3084324_3084342_pos_611	-0.131347
chr18_55871025_55871043_pos_228724	-0.131347
chr19_11252865_11252883_pos_234733	-0.131347
chr19_16734040_16734058_pos_236044	-0.13135
chr5_125196932_125196950_pos_393442	-0.13135
chr22_23114514_23114532_pos_305052	-0.131351
chr13_31982706_31982724_pos_137920	-0.131352
chr11_30392358_30392376_pos_90501	-0.131353
chr6_18504110_18504128_pos_415448	-0.131353
chr7_150630787_150630805_pos_464864	-0.131353
chr4_113555868_113555886_pos_364238	-0.131355
chr1_94735131_94735149_pos_24356	-0.131357
chr5_112581336_112581354_pos_391084	-0.131359
chr9_127550824_127550842_pos_508368	-0.13136
chr13_20813352_20813370_pos_135243	-0.131362
chrX_152946032_152946050_pos_519130	-0.131362
chr12_110355214_110355232_pos_130457	-0.131363
chr2_64221048_64221066_pos_256211	-0.131363
chr17_63665889_63665907_pos_213830	-0.131364
chr10_103231480_103231498_pos_76593	-0.131366
chr4_76687640_76687658_pos_360192	-0.131366
chr5_151038126_151038144_pos_401560	-0.131366
chr12_45263850_45263868_pos_118085	-0.131369
chr7_107008169_107008187_pos_458598	-0.131369
chr1_199273974_199273992_pos_37896	-0.13137
chr2_105361304_105361322_pos_262534	-0.131372
chr20_19454200_19454218_pos_288110	-0.131372
chr3_186096510_186096528_pos_347357	-0.131372
chr7_108007425_108007443_pos_459010	-0.131374
chr11_94746924_94746942_pos_101096	-0.131376
chr5_172557134_172557152_pos_405922	-0.131376
chr14_53391744_53391762_pos_152397	-0.131377
chr8_27900841_27900859_pos_472795	-0.131377
chr10_11059254_11059272_pos_54771	-0.131378
chr10_103844172_103844190_pos_76968	-0.131379
chr2_96664714_96664732_pos_260508	-0.131381
chr9_6080565_6080583_pos_491776	-0.131381
chr1_39574280_39574298_pos_11888	-0.131382
chr10_84907849_84907867_pos_71140	-0.131382
chr11_111942556_111942574_pos_102897	-0.131383
chr7_137886260_137886278_pos_463649	-0.131383
chr13_24218066_24218084_pos_136111	-0.131384
chr17_55699290_55699308_pos_211573	-0.131384
chr4_167114668_167114686_pos_372249	-0.131385
chr10_97685724_97685742_pos_75075	-0.131389
chr20_55252760_55252778_pos_295837	-0.131389
chr6_52500307_52500325_pos_422944	-0.131389
chr3_141071918_141071936_pos_340364	-0.13139
chr6_163252558_163252576_pos_439859	-0.13139
chr1_204451216_204451234_pos_40326	-0.131391
chr15_26560693_26560711_pos_164639	-0.131391
chr18_6328876_6328894_pos_220457	-0.131391
chr1_167431753_167431771_pos_32480	-0.131392
chr18_79403493_79403511_pos_231720	-0.131392
chr3_32199514_32199532_pos_320266	-0.131393
chr12_75996871_75996889_pos_123860	-0.131394
chr6_139883502_139883520_pos_434431	-0.131395
chr7_38585278_38585296_pos_450288	-0.131395
chr1_156667462_156667480_pos_30478	-0.131397
chr12_54142004_54142022_pos_120800	-0.131397
chr1_39215632_39215650_pos_11710	-0.131398
chr10_32972066_32972084_pos_60476	-0.131398
chr10_35124752_35124770_pos_61256	-0.131398
chr15_93213694_93213712_pos_182201	-0.131398
chr17_55699320_55699338_pos_211574	-0.131402
chr8_19870422_19870440_pos_470583	-0.131403
chr2_46029804_46029822_pos_252862	-0.131405
chr21_39114108_39114126_pos_301498	-0.131405
chr1_67583124_67583142_pos_19877	-0.131407
chr19_58055373_58055391_pos_241532	-0.131407
chr6_154592476_154592494_pos_437674	-0.131408
chr4_41120846_41120864_pos_356399	-0.131409
chr6_168037420_168037438_pos_441367	-0.131412
chr7_43647398_43647416_pos_450893	-0.131412
chr1_31715041_31715059_pos_10154	-0.131413
chr1_59015610_59015628_pos_16871	-0.131414
chr16_85127210_85127228_pos_196534	-0.131415
chr19_11381472_11381490_pos_234784	-0.131415
chr9_137353918_137353936_pos_512280	-0.131415
chr10_79113208_79113226_pos_70028	-0.131418
chr12_118055268_118055286_pos_132267	-0.131418
chr15_99536616_99536634_pos_183963	-0.131419
chr2_46460629_46460647_pos_253247	-0.131419
chr6_43939800_43939818_pos_421769	-0.131419
chr6_107656996_107657014_pos_427672	-0.131419
chr13_29074023_29074041_pos_137009	-0.13142
chr2_219576534_219576552_pos_279767	-0.131422
chr11_36456016_36456034_pos_91845	-0.131423
chr2_217923808_217923826_pos_279049	-0.131425
chr5_157387708_157387726_pos_402986	-0.131425
chr5_58259867_58259885_pos_383439	-0.131427
chr10_95426134_95426152_pos_74314	-0.131428
chr9_23587104_23587122_pos_494327	-0.131428
chr11_15816649_15816667_pos_88260	-0.131429
chr1_18908571_18908589_pos_5814	-0.13143
chr22_33835384_33835402_pos_308751	-0.131431
chr7_40827238_40827256_pos_450475	-0.131431
chr11_102156856_102156874_pos_102143	-0.131432
chr1_9385047_9385065_pos_2788	-0.131433
chr14_74988311_74988329_pos_158935	-0.131433
chr17_71966428_71966446_pos_215537	-0.131433
chr10_103751092_103751110_pos_76791	-0.131435
chr4_151440922_151440940_pos_370025	-0.131435
chr7_150556934_150556952_pos_464812	-0.131435
chr3_195863298_195863316_pos_350761	-0.131436
chr5_172567049_172567067_pos_405929	-0.131436
chr5_83553160_83553178_pos_388343	-0.131437
chrX_39336936_39336954_pos_514284	-0.131437
chr7_143499524_143499542_pos_464560	-0.131438
chr12_5437310_5437328_pos_112902	-0.13144
chr12_29742219_29742237_pos_117056	-0.131441
chr6_44054090_44054108_pos_421887	-0.131443
chr6_16497320_16497338_pos_414272	-0.131444
chr1_206709179_206709197_pos_41296	-0.131445
chr16_78648666_78648684_pos_195259	-0.131445
chr5_152289160_152289178_pos_401975	-0.131445
chrX_19568574_19568592_pos_513497	-0.131445
chr1_203438134_203438152_pos_39614	-0.131448
chr11_82873973_82873991_pos_99989	-0.131448
chr21_26125746_26125764_pos_298491	-0.131449
chr5_66362825_66362843_pos_384488	-0.131449
chr1_10717738_10717756_pos_3441	-0.13145
chr16_75244347_75244365_pos_194793	-0.13145
chr19_35436862_35436880_pos_237673	-0.131451
chr3_136071386_136071404_pos_339923	-0.131451
chr15_99568748_99568766_pos_183978	-0.131452
chr1_3088068_3088086_pos_615	-0.131454
chr1_74244540_74244558_pos_20494	-0.131454
chr8_118108884_118108902_pos_484298	-0.131455
chr8_133437366_133437384_pos_488602	-0.131456
chr1_162626330_162626348_pos_31394	-0.131457
chr11_13335380_13335398_pos_87909	-0.131458
chr2_158464100_158464118_pos_268688	-0.131458
chr11_95576128_95576146_pos_101357	-0.13146
chrX_107738443_107738461_pos_517380	-0.13146
chr5_4019096_4019114_pos_376940	-0.131464
chr7_131529496_131529514_pos_461567	-0.131467
chr10_78407485_78407503_pos_69390	-0.131468
chr4_158811924_158811942_pos_371706	-0.131468
chr12_121279034_121279052_pos_132880	-0.13147
chr18_44682932_44682950_pos_226505	-0.131472
chr20_10665676_10665694_pos_287133	-0.131472
chr4_169052158_169052176_pos_372818	-0.131473
chr19_3104106_3104124_pos_232794	-0.131474
chr2_144505615_144505633_pos_267394	-0.131475
chr2_220310654_220310672_pos_280031	-0.131475
chr17_16521367_16521385_pos_203151	-0.131476
chr2_15637805_15637823_pos_244289	-0.131477
chr9_91900562_91900580_pos_500034	-0.131477
chr2_191867022_191867040_pos_274794	-0.131478
chr19_10613770_10613788_pos_234449	-0.13148
chr2_207617560_207617578_pos_277243	-0.13148
chr5_67061027_67061045_pos_384860	-0.13148
chr20_31670469_31670487_pos_289471	-0.131481
chr21_39662084_39662102_pos_301652	-0.131481
chr6_121437302_121437320_pos_430596	-0.131481
chr6_75489285_75489303_pos_424908	-0.131482
chr2_62478255_62478273_pos_255972	-0.131483
chr6_35501014_35501032_pos_419009	-0.131483
chr7_21430124_21430142_pos_445791	-0.131483
chr1_168756192_168756210_pos_33080	-0.131485
chr2_105443830_105443848_pos_262643	-0.131486
chr5_125988149_125988167_pos_393605	-0.131486
chr22_42560986_42561004_pos_311957	-0.131487
chr4_74117126_74117144_pos_359561	-0.131487
chr1_150160736_150160754_pos_28994	-0.131488
chr1_208083636_208083654_pos_41630	-0.131488
chr11_11022484_11022502_pos_86237	-0.131489
chr9_68690313_68690331_pos_496250	-0.131489
chr17_65531300_65531318_pos_214283	-0.131491
chr4_76208536_76208554_pos_359835	-0.131491
chr11_13305115_13305133_pos_87894	-0.131492
chr8_117897230_117897248_pos_484042	-0.131492
chr1_46137992_46138010_pos_14086	-0.131493
chr14_95010706_95010724_pos_162150	-0.131493
chr12_51955830_51955848_pos_120204	-0.131494
chr4_154416410_154416428_pos_371010	-0.131494
chr11_9802831_9802849_pos_85825	-0.131495
chr7_30915068_30915086_pos_448419	-0.131495
chr16_19645242_19645260_pos_188044	-0.131497
chr1_81877612_81877630_pos_21547	-0.131498
chr6_13132136_13132154_pos_412652	-0.131498
chr6_11221682_11221700_pos_411784	-0.131499
chr5_112146922_112146940_pos_390970	-0.131502
chr14_50792132_50792150_pos_151647	-0.131504
chr11_93908876_93908894_pos_101034	-0.131505
chr17_40554296_40554314_pos_207780	-0.131506
chr17_63849296_63849314_pos_213854	-0.131506
chr10_112296434_112296452_pos_78684	-0.131507
chr2_160403558_160403576_pos_269754	-0.131507
chr1_116501534_116501552_pos_27685	-0.13151
chr2_212534644_212534662_pos_277576	-0.13151
chr5_128409435_128409453_pos_394250	-0.13151
chr4_124061294_124061312_pos_365876	-0.131511
chr11_45854010_45854028_pos_92942	-0.131512
chr16_22218698_22218716_pos_188508	-0.131513
chr16_85058017_85058035_pos_196509	-0.131513
chr19_48896300_48896318_pos_240558	-0.131513
chr9_94168094_94168112_pos_500661	-0.131514
chr2_144431116_144431134_pos_267225	-0.131515
chr7_102318674_102318692_pos_457877	-0.131515
chr7_136941447_136941465_pos_463247	-0.131515
chr9_137129632_137129650_pos_512213	-0.131515
chr9_104994956_104994974_pos_502488	-0.131516
chr17_44843342_44843360_pos_209237	-0.131517
chr13_98450228_98450246_pos_145824	-0.131518
chr2_42859993_42860011_pos_251616	-0.131518
chr12_52063136_52063154_pos_120288	-0.131521
chr4_184645130_184645148_pos_374720	-0.131521
chr7_23334924_23334942_pos_446328	-0.131521
chr11_12701952_12701970_pos_87525	-0.131522
chr15_34056325_34056343_pos_165393	-0.131522
chr8_105716999_105717017_pos_483302	-0.131523
chr8_30543720_30543738_pos_473943	-0.131524
chr7_47482743_47482761_pos_452087	-0.131525
chr10_72740728_72740746_pos_67594	-0.131528
chr7_23277567_23277585_pos_446300	-0.131528
chr11_123358458_123358476_pos_106870	-0.131529
chr17_40039103_40039121_pos_207286	-0.131529
chr3_12993342_12993360_pos_316432	-0.13153
chr14_53879784_53879802_pos_152506	-0.131531
chr2_168734468_168734486_pos_271152	-0.131531
chr22_42662883_42662901_pos_312024	-0.131531
chr4_70779240_70779258_pos_359245	-0.131531
chr5_64989750_64989768_pos_384224	-0.131531
chr9_122307173_122307191_pos_506852	-0.131532
chr3_49516883_49516901_pos_324723	-0.131533
chr4_37978189_37978207_pos_355737	-0.131533
chr6_22828267_22828285_pos_416590	-0.131536
chr5_14450360_14450378_pos_378096	-0.131537
chr17_66663074_66663092_pos_214567	-0.131539
chr8_120727219_120727237_pos_484753	-0.13154
chr20_59064054_59064072_pos_296788	-0.131541
chr17_74452440_74452458_pos_216120	-0.131542
chr19_6218650_6218668_pos_233853	-0.131542
chr3_29709269_29709287_pos_319615	-0.131542
chr1_211548888_211548906_pos_42512	-0.131544
chr4_124030536_124030554_pos_365849	-0.131544
chr10_128929920_128929938_pos_83088	-0.131545
chr15_99076793_99076811_pos_183521	-0.131546
chr12_48671381_48671399_pos_119318	-0.131547
chr7_78020670_78020688_pos_455257	-0.131547
chr11_131194852_131194870_pos_109515	-0.131548
chr16_75590930_75590948_pos_195012	-0.131548
chr18_25098226_25098244_pos_224211	-0.13155
chr2_237575606_237575624_pos_283415	-0.131551
chr1_27438411_27438429_pos_8972	-0.131552
chr22_19397108_19397126_pos_304440	-0.131554
chr10_91036322_91036340_pos_72921	-0.131555
chr18_79246726_79246744_pos_231688	-0.131555
chr22_33853813_33853831_pos_308760	-0.131555
chr11_130476542_130476560_pos_108985	-0.131556
chr11_47923891_47923909_pos_93809	-0.131557
chr10_95474348_95474366_pos_74439	-0.131558
chr3_134291727_134291745_pos_339572	-0.131558
chr7_16661570_16661588_pos_445156	-0.131559
chr3_186936178_186936196_pos_347602	-0.131561
chr5_124907136_124907154_pos_393311	-0.131561
chr6_139515298_139515316_pos_434205	-0.131561
chr8_125334330_125334348_pos_486425	-0.131562
chr1_52700852_52700870_pos_14955	-0.131564
chr5_66891378_66891396_pos_384741	-0.131564
chr17_15431488_15431506_pos_202859	-0.131565
chr2_203016946_203016964_pos_276065	-0.131566
chr4_128835630_128835648_pos_366674	-0.131566
chr5_172887380_172887398_pos_406365	-0.131567
chr1_39658146_39658164_pos_11946	-0.131568
chr17_74457610_74457628_pos_216132	-0.131568
chr20_37276715_37276733_pos_291181	-0.131568
chr10_16966388_16966406_pos_56503	-0.131573
chr3_197352858_197352876_pos_351003	-0.131573
chr1_30856318_30856336_pos_9844	-0.131575
chr2_144937380_144937398_pos_267655	-0.131576
chr3_32420416_32420434_pos_320331	-0.131576
chr1_245166660_245166678_pos_51354	-0.131577
chr3_65979450_65979468_pos_328388	-0.131578
chr16_113615_113633_pos_184807	-0.131579
chr3_149638806_149638824_pos_341768	-0.131581
chr1_40788392_40788410_pos_12167	-0.131583
chr2_43737688_43737706_pos_252415	-0.131583
chr14_69046574_69046592_pos_157242	-0.131584
chr4_57445076_57445094_pos_358991	-0.131584
chr2_224072644_224072662_pos_280660	-0.131585
chr14_20799692_20799710_pos_149056	-0.131587
chr9_116191066_116191084_pos_505627	-0.131587
chr13_110455170_110455188_pos_147847	-0.131588
chr16_65372950_65372968_pos_192522	-0.131589
chrX_19707290_19707308_pos_513534	-0.131591
chr10_101213896_101213914_pos_75699	-0.131592
chr2_127708426_127708444_pos_265354	-0.131592
chr4_151604433_151604451_pos_370057	-0.131595
chr1_67793614_67793632_pos_20083	-0.131596
chr5_142292364_142292382_pos_397586	-0.131597
chr2_239939894_239939912_pos_284530	-0.131598
chr5_59297050_59297068_pos_383738	-0.131598
chr5_80216129_80216147_pos_387643	-0.1316
chr6_90195064_90195082_pos_426485	-0.131601
chr11_43944094_43944112_pos_92060	-0.131602
chr6_118315874_118315892_pos_429975	-0.131603
chr9_109912970_109912988_pos_503882	-0.131603
chr9_129761825_129761843_pos_509325	-0.131605
chr1_41500863_41500881_pos_12574	-0.131606
chr8_20263589_20263607_pos_470745	-0.131609
chr8_25499218_25499236_pos_472007	-0.131611
chr9_130287934_130287952_pos_509576	-0.131611
chr3_184817061_184817079_pos_347144	-0.131613
chr10_114502238_114502256_pos_79667	-0.131614
chr1_8668856_8668874_pos_2400	-0.131616
chr10_31750130_31750148_pos_60219	-0.131616
chr2_71705430_71705448_pos_258377	-0.131616
chr4_71232184_71232202_pos_359332	-0.131616
chr5_126003499_126003517_pos_393626	-0.131617
chr6_107128849_107128867_pos_427436	-0.131618
chr11_72704190_72704208_pos_97677	-0.131619
chr3_4867820_4867838_pos_314501	-0.131619
chr3_31579884_31579902_pos_320166	-0.131619
chr1_185856952_185856970_pos_37201	-0.13162
chr2_217187014_217187032_pos_278512	-0.131621
chrX_154347348_154347366_pos_519330	-0.131621
chr8_57931324_57931342_pos_477467	-0.131622
chr20_49385638_49385656_pos_294214	-0.131624
chr18_74836459_74836477_pos_231090	-0.131626
chr13_48438240_48438258_pos_141769	-0.131627
chr15_63436873_63436891_pos_172522	-0.131627
chr18_48548112_48548130_pos_227375	-0.131628
chr19_5036970_5036988_pos_233372	-0.131628
chr2_203685476_203685494_pos_276233	-0.131628
chr22_24146082_24146100_pos_305432	-0.131629
chr10_79097136_79097154_pos_69998	-0.13163
chr22_32621216_32621234_pos_308148	-0.13163
chr8_65785278_65785296_pos_478312	-0.131631
chr16_24986632_24986650_pos_188868	-0.131635
chr11_86816648_86816666_pos_100541	-0.131636
chr22_46377760_46377778_pos_313324	-0.131636
chr4_87502882_87502900_pos_361824	-0.131638
chr1_239833982_239834000_pos_50919	-0.13164
chr7_47537488_47537506_pos_452163	-0.13164
chr1_64933314_64933332_pos_19085	-0.131641
chr5_42571068_42571086_pos_381145	-0.131641
chr3_10015554_10015572_pos_315300	-0.131642
chr20_15487978_15487996_pos_287536	-0.131644
chr10_77878182_77878200_pos_69169	-0.131647
chr2_9574512_9574530_pos_243065	-0.131647
chr6_163297470_163297488_pos_439951	-0.131647
chr17_2103440_2103458_pos_199794	-0.131648
chr6_3841778_3841796_pos_409823	-0.13165
chr7_24705646_24705664_pos_446509	-0.131651
chr5_126002766_126002784_pos_393620	-0.131652
chr9_136948227_136948245_pos_512176	-0.131652
chr14_64842142_64842160_pos_155592	-0.131653
chr7_74514252_74514270_pos_454622	-0.131653
chr7_151705190_151705208_pos_465515	-0.131653
chr10_29874196_29874214_pos_59368	-0.131654
chr8_94961992_94962010_pos_480835	-0.131655
chr17_15171536_15171554_pos_202722	-0.131657
chr17_83082002_83082020_pos_219466	-0.131658
chr2_101738052_101738070_pos_262075	-0.131659
chr4_173506616_173506634_pos_373192	-0.131661
chr10_70331584_70331602_pos_66340	-0.131662
chr17_34200200_34200218_pos_206254	-0.131663
chr14_68377732_68377750_pos_156216	-0.131667
chr10_73804050_73804068_pos_67790	-0.131668
chr4_151284739_151284757_pos_369953	-0.131668
chr6_20826176_20826194_pos_415770	-0.131668
chr10_15605769_15605787_pos_56284	-0.131669
chr6_108578688_108578706_pos_427788	-0.131669
chr2_37625801_37625819_pos_249694	-0.131671
chr1_116318718_116318736_pos_27550	-0.131673
chr5_132102488_132102506_pos_394543	-0.131674
chr12_104458882_104458900_pos_127956	-0.131675
chr13_40190082_40190100_pos_139737	-0.131676
chr2_30707250_30707268_pos_248120	-0.131676
chr19_56109110_56109128_pos_241388	-0.131677
chr14_31053262_31053280_pos_150053	-0.131678
chr17_55635736_55635754_pos_211551	-0.131678
chr4_13832621_13832639_pos_353348	-0.131678
chr17_12682408_12682426_pos_202463	-0.131679
chr10_91287384_91287402_pos_73080	-0.13168
chr5_157544048_157544066_pos_403103	-0.13168
chr8_107373200_107373218_pos_483463	-0.131685
chr10_110311620_110311638_pos_77834	-0.131686
chr3_37770764_37770782_pos_321295	-0.131686
chr3_61895220_61895238_pos_327218	-0.131687
chr1_232355466_232355484_pos_48361	-0.131689
chr9_18743630_18743648_pos_493827	-0.131689
chr6_152220974_152220992_pos_437315	-0.131692
chr18_48750024_48750042_pos_227585	-0.131693
chr4_128658484_128658502_pos_366614	-0.131693
chr8_55864553_55864571_pos_477329	-0.131693
chr3_8887819_8887837_pos_315022	-0.131695
chr3_133269335_133269353_pos_339344	-0.131695
chr7_69788170_69788188_pos_453804	-0.131695
chr17_77099070_77099088_pos_217023	-0.131696
chr17_200054_200072_pos_198452	-0.131697
chr9_129254210_129254228_pos_509044	-0.131698
chr2_231545740_231545758_pos_281755	-0.1317
chr4_1217004_1217022_pos_351213	-0.1317
chr9_92313438_92313456_pos_500105	-0.131701
chr1_25688648_25688666_pos_8100	-0.131702
chr7_55127140_55127158_pos_453295	-0.131702
chr9_96556080_96556098_pos_501597	-0.131702
chr1_153749032_153749050_pos_29602	-0.131703
chr12_124380244_124380262_pos_133975	-0.131705
chr9_92484044_92484062_pos_500164	-0.131705
chr7_44714100_44714118_pos_451353	-0.131707
chr5_36690496_36690514_pos_380221	-0.131708
chr1_63699589_63699607_pos_18439	-0.131713
chr12_4859986_4860004_pos_112719	-0.131713
chr5_15831604_15831622_pos_378581	-0.131714
chr1_225694484_225694502_pos_45732	-0.131716
chr15_62975220_62975238_pos_172110	-0.131716
chr3_177730052_177730070_pos_345976	-0.131717
chrX_70434474_70434492_pos_516722	-0.131717
chr3_24218945_24218963_pos_318520	-0.131718
chr6_17301120_17301138_pos_414932	-0.131718
chr6_150145676_150145694_pos_436512	-0.131718
chr10_17216399_17216417_pos_56756	-0.131722
chr7_6271124_6271142_pos_444275	-0.131723
chr2_64327580_64327598_pos_256259	-0.131724
chr5_157535548_157535566_pos_403084	-0.131725
chr6_108896278_108896296_pos_428052	-0.131726
chr4_64403579_64403597_pos_359200	-0.13173
chr2_216644172_216644190_pos_278103	-0.131731
chr5_150563026_150563044_pos_401231	-0.131731
chr12_81801142_81801160_pos_124555	-0.131732
chr8_93121008_93121026_pos_480396	-0.131732
chr19_20666029_20666047_pos_236948	-0.131733
chr8_19346806_19346824_pos_470445	-0.131733
chr17_17550006_17550024_pos_203554	-0.131734
chr18_22196157_22196175_pos_222821	-0.131735
chr3_27591922_27591940_pos_319220	-0.131735
chr5_38657008_38657026_pos_380590	-0.131736
chr7_28627506_28627524_pos_447595	-0.131736
chr19_7832958_7832976_pos_234143	-0.131739
chr12_451252_451270_pos_110021	-0.13174
chr5_142316178_142316196_pos_397621	-0.13174
chr1_8631298_8631316_pos_2352	-0.131741
chr1_234500634_234500652_pos_49030	-0.131741
chr5_60522246_60522264_pos_383897	-0.131741
chr1_150609824_150609842_pos_29177	-0.131742
chr18_51480586_51480604_pos_228354	-0.131742
chr10_72803004_72803022_pos_67632	-0.131744
chr8_13084126_13084144_pos_468687	-0.131744
chr22_41394620_41394638_pos_311580	-0.131745
chr12_70719927_70719945_pos_123544	-0.131746
chr1_66282874_66282892_pos_19463	-0.131747
chr11_128893126_128893144_pos_108514	-0.131748
chr17_67427080_67427098_pos_214659	-0.131748
chr4_38531344_38531362_pos_356066	-0.131748
chr1_61641877_61641895_pos_18181	-0.13175
chr5_139140880_139140898_pos_396297	-0.131751
chr7_138907152_138907170_pos_463911	-0.131751
chr12_116926806_116926824_pos_132067	-0.131752
chr20_38075600_38075618_pos_291505	-0.131753
chr5_171479108_171479126_pos_405225	-0.131753
chr19_961286_961304_pos_232091	-0.131756
chr6_7042628_7042646_pos_410840	-0.131757
chr13_26784882_26784900_pos_136349	-0.13176
chr6_125224661_125224679_pos_431175	-0.131761
chr1_204714868_204714886_pos_40415	-0.131762
chr10_21514659_21514677_pos_57650	-0.131763
chr3_112377270_112377288_pos_333748	-0.131763
chr1_183179684_183179702_pos_35872	-0.131765
chr3_105882781_105882799_pos_332944	-0.131765
chr12_110932261_110932279_pos_130692	-0.131766
chr17_50060948_50060966_pos_210678	-0.131766
chr17_69047662_69047680_pos_215273	-0.131768
chr11_65291820_65291838_pos_95806	-0.131769
chr3_78659580_78659598_pos_331407	-0.13177
chr10_28841706_28841724_pos_58755	-0.131771
chr12_106146778_106146796_pos_128886	-0.131773
chr13_23654271_23654289_pos_135987	-0.131773
chr7_129855318_129855336_pos_460957	-0.131773
chr14_52046739_52046757_pos_152124	-0.131774
chr5_79481342_79481360_pos_387337	-0.131774
chr3_51989504_51989522_pos_325133	-0.131775
chr8_47522544_47522562_pos_476265	-0.131775
chr1_167600300_167600318_pos_32514	-0.131776
chr10_79419872_79419890_pos_70609	-0.131778
chr4_93809828_93809846_pos_362291	-0.131781
chr4_173919667_173919685_pos_373704	-0.131781
chr11_8722180_8722198_pos_85414	-0.131783
chr9_92953413_92953431_pos_500359	-0.131784
chr7_113504232_113504250_pos_459427	-0.131785
chr6_20409542_20409560_pos_415728	-0.131786
chr15_62940956_62940974_pos_172094	-0.131787
chr9_76701970_76701988_pos_497728	-0.131787
chr5_94623724_94623742_pos_389262	-0.131788
chr10_73589950_73589968_pos_67732	-0.131789
chr14_55307212_55307230_pos_153208	-0.13179
chr22_17171344_17171362_pos_303657	-0.131791
chr6_129249190_129249208_pos_431829	-0.131791
chr2_151923462_151923480_pos_268240	-0.131792
chr3_141151626_141151644_pos_340437	-0.131793
chrX_115584839_115584857_pos_517683	-0.131795
chr3_69249484_69249502_pos_329128	-0.131796
chr8_10732962_10732980_pos_467590	-0.131796
chr15_89167718_89167736_pos_180718	-0.131797
chr5_142541509_142541527_pos_397802	-0.131801
chr14_100106718_100106736_pos_162756	-0.131802
chr13_39877315_39877333_pos_139661	-0.131803
chr11_8915058_8915076_pos_85582	-0.131804
chr22_24247735_24247753_pos_305528	-0.131804
chr2_54472468_54472486_pos_254603	-0.131805
chr4_140934920_140934938_pos_367823	-0.131805
chr6_6591895_6591913_pos_410490	-0.131808
chr11_57765272_57765290_pos_94231	-0.131811
chr14_104695558_104695576_pos_163950	-0.131811
chr3_37509174_37509192_pos_321005	-0.131811
chr5_42994962_42994980_pos_381308	-0.131811
chr9_134555516_134555534_pos_511535	-0.131811
chr15_69126261_69126279_pos_175212	-0.131812
chr5_66747810_66747828_pos_384653	-0.131813
chr12_27748326_27748344_pos_116863	-0.131814
chr3_97871972_97871990_pos_331795	-0.131814
chr10_50997274_50997292_pos_63434	-0.131817
chr5_67015786_67015804_pos_384815	-0.131818
chr18_22469558_22469576_pos_223374	-0.131819
chr21_41612360_41612378_pos_301860	-0.131819
chr4_141047873_141047891_pos_367980	-0.13182
chr16_25213855_25213873_pos_188999	-0.131821
chr14_56590986_56591004_pos_153463	-0.131823
chr3_134677744_134677762_pos_339827	-0.131823
chr11_66113312_66113330_pos_96328	-0.131825
chr11_128455610_128455628_pos_108102	-0.131825
chr18_75248090_75248108_pos_231248	-0.131825
chr8_18788772_18788790_pos_470095	-0.131826
chr1_232558058_232558076_pos_48608	-0.131829
chr1_204337270_204337288_pos_40251	-0.131832
chr15_99169828_99169846_pos_183608	-0.131835
chr20_57748182_57748200_pos_296423	-0.131836
chr15_51184559_51184577_pos_169377	-0.131838
chr15_92818206_92818224_pos_182026	-0.13184
chr20_17556976_17556994_pos_287662	-0.13184
chr9_133499471_133499489_pos_510983	-0.13184
chr6_139369740_139369758_pos_434133	-0.131841
chr2_101107424_101107442_pos_261661	-0.131844
chr11_7657534_7657552_pos_85275	-0.131845
chrX_5052832_5052850_pos_512407	-0.131845
chr15_88659596_88659614_pos_180549	-0.131847
chr2_99945100_99945118_pos_261261	-0.131847
chr17_31692939_31692957_pos_206017	-0.131849
chr3_64906986_64907004_pos_327936	-0.131849
chr4_76656302_76656320_pos_360146	-0.131851
chr9_109738240_109738258_pos_503610	-0.131852
chr10_10642281_10642299_pos_54446	-0.131854
chr3_66494372_66494390_pos_328820	-0.131854
chr19_31906278_31906296_pos_237291	-0.131856
chr5_33181086_33181104_pos_379652	-0.131857
chr10_14748590_14748608_pos_55995	-0.131858
chr12_29726550_29726568_pos_117001	-0.131859
chr4_13399488_13399506_pos_353290	-0.131863
chr11_130874507_130874525_pos_109447	-0.131864
chr22_36433490_36433508_pos_309908	-0.131864
chr1_184930452_184930470_pos_36921	-0.131865
chr7_36264736_36264754_pos_449906	-0.131867
chr5_158776557_158776575_pos_403498	-0.131869
chr9_106869796_106869814_pos_502807	-0.13187
chr1_25744302_25744320_pos_8224	-0.131872
chr21_45016756_45016774_pos_302822	-0.131872
chr6_75386594_75386612_pos_424793	-0.131872
chr9_33257430_33257448_pos_494714	-0.131872
chr1_54338202_54338220_pos_15366	-0.131877
chrX_68929126_68929144_pos_516368	-0.131877
chr7_84113038_84113056_pos_455721	-0.131879
chr2_219709776_219709794_pos_279953	-0.131881
chr3_195259881_195259899_pos_350676	-0.131884
chr5_95871251_95871269_pos_389437	-0.131886
chr15_95604930_95604948_pos_182589	-0.131889
chr4_158825030_158825048_pos_371733	-0.131889
chr1_230145734_230145752_pos_47222	-0.131891
chr3_100159672_100159690_pos_332521	-0.131891
chr7_129421963_129421981_pos_460806	-0.131891
chr13_110217130_110217148_pos_147306	-0.131892
chr2_237411623_237411641_pos_283310	-0.131893
chr3_46859934_46859952_pos_324117	-0.131893
chr7_128408110_128408128_pos_460645	-0.131894
chr9_129383006_129383024_pos_509116	-0.131894
chr11_69449612_69449630_pos_97256	-0.131897
chr7_36048176_36048194_pos_449741	-0.131898
chr1_19439734_19439752_pos_6035	-0.1319
chr1_21318726_21318744_pos_6447	-0.131901
chr10_95508810_95508828_pos_74527	-0.131901
chr2_126662292_126662310_pos_265128	-0.131901
chr1_39509660_39509678_pos_11887	-0.131902
chr3_73512450_73512468_pos_331031	-0.131904
chr4_10031481_10031499_pos_352988	-0.131904
chr22_35594100_35594118_pos_309031	-0.131907
chr1_176880064_176880082_pos_34517	-0.131908
chr18_7524528_7524546_pos_220719	-0.131908
chr3_99668436_99668454_pos_332143	-0.131908
chr7_123637350_123637368_pos_460309	-0.13191
chr10_4499841_4499859_pos_53491	-0.131911
chr12_50018548_50018566_pos_119754	-0.131911
chr16_58110789_58110807_pos_192044	-0.131915
chr5_173671052_173671070_pos_407113	-0.131915
chr1_201448332_201448350_pos_38282	-0.131916
chr2_85749334_85749352_pos_259606	-0.131916
chrX_49177188_49177206_pos_515640	-0.131917
chr13_39370742_39370760_pos_139344	-0.13192
chr17_55589038_55589056_pos_211520	-0.13192
chr2_69674271_69674289_pos_257929	-0.13192
chr18_36035417_36035435_pos_225812	-0.131921
chr17_2137939_2137957_pos_199847	-0.131922
chr13_40470728_40470746_pos_139928	-0.131925
chr8_120743232_120743250_pos_484762	-0.131927
chr13_50677496_50677514_pos_142468	-0.131928
chr10_80478088_80478106_pos_70969	-0.131929
chr1_12595906_12595924_pos_4590	-0.131931
chr9_97741407_97741425_pos_501838	-0.131932
chr2_105772067_105772085_pos_262857	-0.131934
chr6_111591668_111591686_pos_428646	-0.131935
chr4_85854800_85854818_pos_361460	-0.131936
chr17_59643262_59643280_pos_212989	-0.131937
chr5_146241198_146241216_pos_399095	-0.131937
chr3_171770512_171770530_pos_344863	-0.131938
chr7_35235598_35235616_pos_449093	-0.131938
chr1_68129122_68129140_pos_20157	-0.131939
chr4_174213994_174214012_pos_373755	-0.131939
chr4_138861368_138861386_pos_366966	-0.13194
chr8_10993264_10993282_pos_467671	-0.13194
chr4_118968172_118968190_pos_364604	-0.131942
chr5_95817739_95817757_pos_389366	-0.131944
chr1_47031263_47031281_pos_14208	-0.131945
chr5_78527247_78527265_pos_386987	-0.131945
chr8_120243832_120243850_pos_484601	-0.131947
chr1_237048102_237048120_pos_50593	-0.131948
chr3_9317008_9317026_pos_315191	-0.131949
chr15_85407095_85407113_pos_179743	-0.13195
chr2_74226534_74226552_pos_258938	-0.13195
chr6_1604586_1604604_pos_408767	-0.13195
chr8_118932206_118932224_pos_484437	-0.131951
chr1_108814905_108814923_pos_25645	-0.131952
chr1_158014493_158014511_pos_30719	-0.131952
chr16_85235532_85235550_pos_196686	-0.131953
chr16_82262812_82262830_pos_195784	-0.131957
chr3_31275424_31275442_pos_320139	-0.131957
chr3_143787128_143787146_pos_340969	-0.131957
chr9_91420096_91420114_pos_499855	-0.131958
chr17_73473788_73473806_pos_215880	-0.131959
chr8_11644734_11644752_pos_467992	-0.131959
chr9_110115154_110115172_pos_504127	-0.13196
chr15_65088568_65088586_pos_173187	-0.131961
chr6_36867486_36867504_pos_419549	-0.131961
chr20_19454114_19454132_pos_288108	-0.131963
chr11_128463618_128463636_pos_108114	-0.131964
chr3_123489550_123489568_pos_336105	-0.131964
chr6_89313253_89313271_pos_426166	-0.131964
chr8_21744682_21744700_pos_470951	-0.131965
chr6_35360905_35360923_pos_418897	-0.131967
chr10_70324522_70324540_pos_66333	-0.131971
chr16_69482882_69482900_pos_193575	-0.131971
chr12_93856314_93856332_pos_126470	-0.131977
chr3_64957466_64957484_pos_328020	-0.131977
chr6_56771380_56771398_pos_424082	-0.131977
chr10_88243660_88243678_pos_71991	-0.131978
chr21_40842064_40842082_pos_301787	-0.13198
chr5_149224474_149224492_pos_399905	-0.131981
chr2_200380374_200380392_pos_275584	-0.131983
chr11_68924690_68924708_pos_97013	-0.131984
chr4_168735970_168735988_pos_372562	-0.131984
chr9_130185186_130185204_pos_509519	-0.131986
chr7_64559284_64559302_pos_453520	-0.131987
chr10_110765634_110765652_pos_78484	-0.131988
chr6_143972018_143972036_pos_435509	-0.131988
chr10_17000216_17000234_pos_56576	-0.131989
chr10_10789024_10789042_pos_54485	-0.131991
chr9_134473795_134473813_pos_511479	-0.131991
chr2_95043518_95043536_pos_260268	-0.131992
chr3_114597462_114597480_pos_334267	-0.131993
chr1_235051026_235051044_pos_49884	-0.131995
chr12_65597673_65597691_pos_122534	-0.131996
chr20_59011488_59011506_pos_296768	-0.131996
chr10_74854314_74854332_pos_68251	-0.131997
chr3_128391082_128391100_pos_338179	-0.131997
chr2_1990286_1990304_pos_241798	-0.131998
chr9_96414166_96414184_pos_501505	-0.132
chr2_160330862_160330880_pos_269647	-0.132001
chr1_85569820_85569838_pos_22296	-0.132005
chr2_10144412_10144430_pos_243244	-0.132005
chr13_110308870_110308888_pos_147516	-0.132007
chr18_4807597_4807615_pos_220269	-0.132009
chr5_159510592_159510610_pos_403846	-0.132009
chr11_10931814_10931832_pos_86207	-0.132013
chr6_111076126_111076144_pos_428475	-0.132013
chr14_59371894_59371912_pos_154100	-0.132014
chr2_102586991_102587009_pos_262418	-0.132015
chr20_50345704_50345722_pos_294704	-0.132015
chr4_158596790_158596808_pos_371587	-0.132015
chr7_50712996_50713014_pos_452784	-0.132015
chr5_179765050_179765068_pos_408441	-0.132018
chr9_78315424_78315442_pos_497949	-0.13202
chr8_110209088_110209106_pos_483650	-0.132022
chr1_210598292_210598310_pos_42433	-0.132025
chr16_87582742_87582760_pos_197760	-0.132026
chr4_77432895_77432913_pos_360516	-0.132026
chr1_147768746_147768764_pos_28808	-0.132027
chr3_193894242_193894260_pos_349512	-0.132028
chr13_79727118_79727136_pos_144526	-0.13203
chr14_31951256_31951274_pos_150243	-0.132031
chr15_66706356_66706374_pos_173612	-0.132031
chr19_10881617_10881635_pos_234521	-0.132031
chr6_148219358_148219376_pos_435974	-0.132031
chr8_141289474_141289492_pos_489977	-0.132031
chr1_243495894_243495912_pos_51055	-0.132033
chr4_147741666_147741684_pos_369257	-0.132034
chr21_34202019_34202037_pos_300069	-0.132035
chr3_65485166_65485184_pos_328166	-0.132036
chr6_111848444_111848462_pos_429005	-0.132036
chr7_132203884_132203902_pos_461837	-0.132036
chr17_41789738_41789756_pos_207924	-0.132037
chr4_108743357_108743375_pos_363626	-0.132037
chr10_77971379_77971397_pos_69191	-0.132038
chr17_61128776_61128794_pos_213269	-0.132039
chr1_93722392_93722410_pos_23850	-0.13204
chr10_21286184_21286202_pos_57389	-0.132041
chr14_105176228_105176246_pos_164151	-0.132041
chr20_57809514_57809532_pos_296463	-0.132043
chr18_36423588_36423606_pos_226020	-0.132044
chr4_12488373_12488391_pos_353256	-0.132044
chr6_144248628_144248646_pos_435570	-0.132044
chr1_203290626_203290644_pos_39468	-0.132045
chr10_79079441_79079459_pos_69975	-0.132046
chr12_123989746_123989764_pos_133858	-0.132047
chr16_50262116_50262134_pos_190332	-0.132048
chr9_15115822_15115840_pos_493412	-0.132049
chr14_72548212_72548230_pos_157991	-0.13205
chr7_137003270_137003288_pos_463287	-0.13205
chr21_26163364_26163382_pos_298534	-0.132052
chr7_99478981_99478999_pos_457170	-0.132056
chr8_48701926_48701944_pos_476788	-0.132056
chr1_211515512_211515530_pos_42486	-0.132057
chr11_65403816_65403834_pos_95858	-0.132058
chr9_84261331_84261349_pos_498377	-0.132059
chr8_11767288_11767306_pos_468505	-0.13206
chr3_111813122_111813140_pos_333461	-0.132061
chr5_66326351_66326369_pos_384453	-0.132061
chr9_121533433_121533451_pos_506372	-0.132061
chr5_34597306_34597324_pos_379936	-0.132062
chr11_104653174_104653192_pos_102369	-0.132063
chr17_69871058_69871076_pos_215372	-0.132064
chr11_12182747_12182765_pos_87024	-0.132067
chr12_47822537_47822555_pos_119156	-0.132067
chr2_202807902_202807920_pos_276039	-0.132067
chr22_24629240_24629258_pos_305768	-0.132067
chr21_38376477_38376495_pos_300959	-0.132068
chr22_24145322_24145340_pos_305424	-0.132068
chr14_72701360_72701378_pos_158090	-0.132069
chr6_110568185_110568203_pos_428418	-0.132069
chr20_45373923_45373941_pos_293214	-0.132071
chr4_75005864_75005882_pos_359646	-0.132071
chrX_39688997_39689015_pos_514427	-0.132071
chr13_95858828_95858846_pos_145255	-0.132072
chr1_11801175_11801193_pos_3888	-0.132073
chr8_13278306_13278324_pos_469020	-0.132074
chr20_57582588_57582606_pos_296319	-0.132076
chr1_113042014_113042032_pos_26739	-0.132079
chr19_48782690_48782708_pos_240485	-0.132079
chr14_92725170_92725188_pos_161678	-0.13208
chrX_24146729_24146747_pos_513852	-0.13208
chr22_28112818_28112836_pos_306915	-0.132082
chr3_190580764_190580782_pos_349050	-0.132082
chrX_66729032_66729050_pos_516129	-0.132083
chr10_86690040_86690058_pos_71556	-0.132087
chr16_25213995_25214013_pos_189001	-0.132087
chr22_46588396_46588414_pos_313527	-0.132089
chr17_81285382_81285400_pos_218724	-0.132091
chr10_133261594_133261612_pos_83888	-0.132092
chr14_32471479_32471497_pos_150461	-0.132092
chr2_179237739_179237757_pos_273062	-0.132096
chr3_4977598_4977616_pos_314516	-0.132097
chr7_151125702_151125720_pos_465148	-0.132099
chr10_7261542_7261560_pos_54204	-0.1321
chr10_79246842_79246860_pos_70399	-0.1321
chr3_177886872_177886890_pos_346072	-0.132102
chr9_132744934_132744952_pos_510808	-0.132102
chr16_84139168_84139186_pos_196225	-0.132103
chr12_48780588_48780606_pos_119338	-0.132104
chr3_42661050_42661068_pos_322895	-0.132104
chr9_126366008_126366026_pos_507712	-0.132105
chr3_25035673_25035691_pos_318657	-0.132106
chr14_99593266_99593284_pos_162542	-0.132107
chr14_32510982_32511000_pos_150536	-0.132109
chr3_129628023_129628041_pos_338916	-0.132109
chr7_151733236_151733254_pos_465588	-0.132109
chr10_122117854_122117872_pos_81304	-0.13211
chr9_35949014_35949032_pos_495367	-0.132111
chr11_114164271_114164289_pos_103748	-0.132112
chr1_60896842_60896860_pos_17357	-0.132113
chr2_10057542_10057560_pos_243235	-0.132114
chr5_157612068_157612086_pos_403232	-0.13212
chr13_42747207_42747225_pos_140429	-0.132121
chr16_53212816_53212834_pos_190618	-0.132121
chr12_70721942_70721960_pos_123549	-0.132123
chr20_48131796_48131814_pos_293831	-0.132123
chr7_137905000_137905018_pos_463693	-0.132124
chr17_12670986_12671004_pos_202410	-0.132125
chr3_29760454_29760472_pos_319670	-0.132125
chr13_28754047_28754065_pos_136838	-0.132129
chr4_45094924_45094942_pos_356842	-0.132129
chr12_31731858_31731876_pos_117258	-0.132131
chr4_148052092_148052110_pos_369520	-0.132132
chr5_15021690_15021708_pos_378390	-0.132135
chr10_98458292_98458310_pos_75288	-0.132136
chr10_110681214_110681232_pos_78343	-0.132136
chr14_32254956_32254974_pos_150362	-0.132139
chr15_83904732_83904750_pos_179267	-0.132139
chr1_175270330_175270348_pos_34283	-0.13214
chr3_27486149_27486167_pos_319118	-0.132143
chr1_209688916_209688934_pos_42193	-0.132144
chr1_218357677_218357695_pos_44137	-0.132145
chr1_227788080_227788098_pos_46540	-0.132147
chr14_75411466_75411484_pos_159141	-0.132147
chr17_61338092_61338110_pos_213435	-0.132148
chr7_41993554_41993572_pos_450689	-0.132148
chr10_11253324_11253342_pos_55028	-0.132149
chr1_113088085_113088103_pos_26751	-0.13215
chr10_11328186_11328204_pos_55066	-0.13215
chr5_172952084_172952102_pos_406492	-0.13215
chr16_22346850_22346868_pos_188549	-0.132152
chr10_122118970_122118988_pos_81313	-0.132153
chr13_77909968_77909986_pos_144392	-0.132155
chr22_33657273_33657291_pos_308635	-0.132155
chr17_334134_334152_pos_198500	-0.132157
chr4_53132252_53132270_pos_357878	-0.132159
chr1_57597398_57597416_pos_16573	-0.132161
chr10_132515764_132515782_pos_83665	-0.132161
chr13_39575818_39575836_pos_139547	-0.132162
chr20_62571868_62571886_pos_297423	-0.132163
chr18_26058371_26058389_pos_224559	-0.132164
chr8_23979382_23979400_pos_471844	-0.132165
chr9_133559052_133559070_pos_511035	-0.132166
chr14_58815962_58815980_pos_153702	-0.132167
chr12_93622063_93622081_pos_126216	-0.132169
chr7_41447319_41447337_pos_450563	-0.132169
chr15_38068814_38068832_pos_166637	-0.13217
chr1_111468004_111468022_pos_26226	-0.132172
chr10_44030378_44030396_pos_62181	-0.132172
chr19_7289128_7289146_pos_234128	-0.132172
chr10_79404400_79404418_pos_70579	-0.132173
chr1_8084044_8084062_pos_1874	-0.132174
chr1_203202674_203202692_pos_39445	-0.132174
chr4_153085283_153085301_pos_370604	-0.132176
chr10_15321207_15321225_pos_56124	-0.132178
chr15_40286103_40286121_pos_167278	-0.132178
chr22_32951746_32951764_pos_308494	-0.132178
chr11_16926670_16926688_pos_88817	-0.132183
chr14_69060124_69060142_pos_157279	-0.132185
chr7_129825456_129825474_pos_460906	-0.132185
chr12_108855079_108855097_pos_129718	-0.132187
chr8_11697102_11697120_pos_468174	-0.132187
chr12_111412440_111412458_pos_130785	-0.132189
chr20_41058362_41058380_pos_292193	-0.132189
chr11_45853466_45853484_pos_92938	-0.132191
chr1_164760242_164760260_pos_31990	-0.132192
chr9_112042116_112042134_pos_504439	-0.132192
chr11_12150008_12150026_pos_86929	-0.132193
chr15_68559762_68559780_pos_174730	-0.132193
chr2_66445460_66445478_pos_256884	-0.132193
chr20_4161626_4161644_pos_285960	-0.132193
chr3_37536312_37536330_pos_321040	-0.132193
chr1_213983752_213983770_pos_43115	-0.132194
chr12_103799986_103800004_pos_127814	-0.132194
chr14_69643870_69643888_pos_157473	-0.132195
chr6_55567710_55567728_pos_423660	-0.132195
chr1_223718948_223718966_pos_45355	-0.132196
chr4_127668890_127668908_pos_366284	-0.132197
chr4_8201214_8201232_pos_352747	-0.132198
chr1_3458370_3458388_pos_994	-0.132199
chr7_80623951_80623969_pos_455419	-0.132199
chr11_12802750_12802768_pos_87626	-0.1322
chr8_39940110_39940128_pos_475258	-0.132201
chr1_245648774_245648792_pos_51636	-0.132203
chr18_77071748_77071766_pos_231560	-0.132203
chr4_147122880_147122898_pos_369008	-0.132205
chr8_22974234_22974252_pos_471497	-0.132206
chr3_55904666_55904684_pos_326011	-0.132208
chr1_67947283_67947301_pos_20138	-0.13221
chr1_164892443_164892461_pos_32175	-0.132211
chr6_156718760_156718778_pos_438032	-0.132214
chr6_150623116_150623134_pos_436790	-0.132216
chr5_66960596_66960614_pos_384753	-0.132217
chr12_3744226_3744244_pos_112418	-0.132218
chr9_134366350_134366368_pos_511382	-0.132218
chr17_82241526_82241544_pos_219155	-0.132219
chr3_43326238_43326256_pos_323111	-0.132219
chr4_168770074_168770092_pos_372595	-0.132221
chr5_126449950_126449968_pos_393726	-0.132221
chr1_28079376_28079394_pos_9533	-0.132222
chr13_110416422_110416440_pos_147784	-0.132222
chr1_115266903_115266921_pos_27147	-0.132223
chr17_55783999_55784017_pos_211592	-0.132223
chr4_55079953_55079971_pos_358424	-0.132223
chr5_137142910_137142928_pos_395499	-0.132224
chr11_79095850_79095868_pos_99823	-0.132226
chr10_91023608_91023626_pos_72908	-0.132227
chr11_132022648_132022666_pos_109586	-0.132228
chr3_17039906_17039924_pos_317804	-0.132228
chr16_15590938_15590956_pos_187560	-0.132229
chr5_132767829_132767847_pos_394753	-0.132229
chr10_4034342_4034360_pos_53201	-0.132231
chr1_101150575_101150593_pos_25306	-0.132233
chr5_16579282_16579300_pos_378892	-0.132233
chr3_173395878_173395896_pos_345482	-0.132234
chr17_44146063_44146081_pos_208887	-0.13224
chr2_42929065_42929083_pos_251707	-0.13224
chr1_226764128_226764146_pos_46231	-0.132241
chr14_20613286_20613304_pos_149013	-0.132242
chr5_1127862_1127880_pos_376456	-0.132242
chr9_74653651_74653669_pos_497520	-0.132242
chr12_119687500_119687518_pos_132510	-0.132244
chr5_178460546_178460564_pos_408220	-0.132244
chrX_68995710_68995728_pos_516417	-0.132244
chr2_240565200_240565218_pos_284794	-0.132246
chr6_41453527_41453545_pos_420813	-0.132248
chr4_108320006_108320024_pos_363560	-0.132251
chr14_68284556_68284574_pos_156118	-0.132252
chr5_79459831_79459849_pos_387328	-0.132252
chr17_62898584_62898602_pos_213676	-0.132254
chr5_124747774_124747792_pos_393215	-0.132254
chr6_158072148_158072166_pos_438732	-0.132254
chr2_179107164_179107182_pos_273044	-0.132255
chr7_45564172_45564190_pos_451455	-0.132256
chr1_54370714_54370732_pos_15397	-0.132257
chr10_104310185_104310203_pos_77215	-0.132257
chr2_10626922_10626940_pos_243380	-0.13226
chr2_205768274_205768292_pos_276785	-0.13226
chr16_85310046_85310064_pos_196726	-0.132261
chr3_168051600_168051618_pos_343833	-0.132261
chr20_44135864_44135882_pos_292604	-0.132262
chr6_21342428_21342446_pos_415977	-0.132262
chr2_85707366_85707384_pos_259538	-0.132263
chr3_177284278_177284296_pos_345676	-0.132268
chr11_6577316_6577334_pos_85126	-0.132269
chr3_178671944_178671962_pos_346295	-0.132269
chr4_123327580_123327598_pos_365411	-0.132269
chr8_22628380_22628398_pos_471315	-0.13227
chr5_82357081_82357099_pos_388048	-0.132271
chr2_72543704_72543722_pos_258617	-0.132272
chr6_157244382_157244400_pos_438399	-0.132274
chr2_152354612_152354630_pos_268293	-0.132277
chr13_31945338_31945356_pos_137873	-0.132278
chr2_97983536_97983554_pos_260763	-0.13228
chr20_36794110_36794128_pos_291051	-0.132282
chr3_15479686_15479704_pos_317162	-0.132282
chr10_102800630_102800648_pos_76451	-0.132283
chr12_68365280_68365298_pos_123110	-0.132283
chr9_93201910_93201928_pos_500478	-0.132283
chr5_31614789_31614807_pos_379157	-0.132284
chr20_43984804_43984822_pos_292542	-0.132286
chr17_82236597_82236615_pos_219143	-0.132287
chr2_226782388_226782406_pos_281022	-0.132287
chr8_48431377_48431395_pos_476617	-0.132288
chr2_167143246_167143264_pos_270632	-0.132289
chr22_28907538_28907556_pos_307155	-0.132289
chr1_57013532_57013550_pos_16515	-0.13229
chr4_53554920_53554938_pos_357970	-0.132292
chr10_125076824_125076842_pos_82435	-0.132293
chr10_128541324_128541342_pos_82977	-0.132293
chr6_122010944_122010962_pos_430869	-0.132293
chr12_110111727_110111745_pos_130150	-0.132294
chr3_191353154_191353172_pos_349087	-0.132294
chr17_9456436_9456454_pos_201848	-0.132296
chr7_108095146_108095164_pos_459059	-0.132297
chr8_96269340_96269358_pos_481085	-0.132297
chr9_96073840_96073858_pos_501441	-0.132297
chr13_30339506_30339524_pos_137473	-0.132298
chr2_24354932_24354950_pos_245955	-0.1323
chr12_11885684_11885702_pos_114109	-0.132301
chr15_34722326_34722344_pos_165512	-0.132301
chr11_113855472_113855490_pos_103527	-0.132303
chr6_3844156_3844174_pos_409832	-0.132304
chr17_65486118_65486136_pos_214268	-0.132306
chr2_237513000_237513018_pos_283386	-0.132306
chr11_65470872_65470890_pos_95899	-0.132307
chr15_58458260_58458278_pos_170775	-0.132307
chr5_82585289_82585307_pos_388156	-0.13231
chr2_236608288_236608306_pos_282804	-0.132311
chr4_64342036_64342054_pos_359170	-0.132311
chr1_145990564_145990582_pos_28557	-0.132313
chr7_152136396_152136414_pos_465665	-0.132313
chr15_73729407_73729425_pos_176764	-0.132314
chr5_133421638_133421656_pos_394816	-0.132315
chr7_2390628_2390646_pos_442843	-0.132315
chr4_22485908_22485926_pos_354192	-0.132316
chr6_24930465_24930483_pos_416839	-0.13232
chr10_15492180_15492198_pos_56252	-0.132321
chr2_174023702_174023720_pos_272124	-0.132322
chr22_24471863_24471881_pos_305694	-0.132322
chr9_14298888_14298906_pos_493003	-0.132323
chr22_39236710_39236728_pos_310977	-0.132324
chr1_176802633_176802651_pos_34500	-0.132326
chr12_21643020_21643038_pos_115754	-0.132326
chr6_138683054_138683072_pos_433854	-0.132326
chr13_59144820_59144838_pos_143027	-0.132327
chr1_209688945_209688963_pos_42194	-0.132328
chr2_65001018_65001036_pos_256564	-0.13233
chr4_153085456_153085474_pos_370607	-0.13233
chr7_116877619_116877637_pos_459957	-0.13233
chr2_206856318_206856336_pos_276907	-0.132331
chr7_1919726_1919744_pos_442651	-0.132332
chr2_3493851_3493869_pos_241950	-0.132333
chr3_134325865_134325883_pos_339599	-0.132333
chr3_123384684_123384702_pos_335980	-0.132336
chr5_158599530_158599548_pos_403422	-0.132338
chr2_72757560_72757578_pos_258669	-0.13234
chr11_16607960_16607978_pos_88581	-0.132344
chr16_74991854_74991872_pos_194656	-0.132344
chr8_6543412_6543430_pos_466645	-0.132345
chr14_90665464_90665482_pos_161110	-0.132346
chr7_21765974_21765992_pos_445823	-0.132346
chr1_16141310_16141328_pos_5356	-0.132347
chr10_87212006_87212024_pos_71770	-0.132347
chr12_124453719_124453737_pos_134101	-0.132347
chr5_142166342_142166360_pos_397492	-0.132349
chr1_204503404_204503422_pos_40400	-0.132351
chr20_44014970_44014988_pos_292547	-0.132351
chr9_91119759_91119777_pos_499744	-0.132351
chr1_27518293_27518311_pos_9043	-0.132352
chr8_134827924_134827942_pos_488989	-0.132352
chr10_79112768_79112786_pos_70022	-0.132353
chr7_44258687_44258705_pos_451134	-0.132354
chr3_122945121_122945139_pos_335599	-0.132355
chr13_48144312_48144330_pos_141665	-0.132356
chr1_156118396_156118414_pos_30246	-0.132357
chr11_78350884_78350902_pos_99566	-0.132357
chr1_6789088_6789106_pos_1295	-0.13236
chr4_119042772_119042790_pos_364681	-0.13236
chr1_74244668_74244686_pos_20498	-0.132361
chr10_43857698_43857716_pos_62018	-0.132363
chr22_28181910_28181928_pos_306983	-0.132363
chr6_35068400_35068418_pos_418650	-0.132363
chr8_48536062_48536080_pos_476664	-0.132363
chr18_45014354_45014372_pos_226625	-0.132365
chr21_42096790_42096808_pos_302068	-0.132365
chr8_116762558_116762576_pos_483884	-0.132365
chr17_40451474_40451492_pos_207620	-0.132367
chr2_158046074_158046092_pos_268659	-0.132367
chr7_2820890_2820908_pos_443224	-0.132367
chr18_50268611_50268629_pos_228147	-0.132368
chr1_236609399_236609417_pos_50152	-0.132369
chr17_12682340_12682358_pos_202462	-0.132369
chr6_2800249_2800267_pos_409401	-0.132369
chr12_124382112_124382130_pos_133989	-0.132371
chr19_42022878_42022896_pos_238837	-0.132371
chrX_119427582_119427600_pos_517820	-0.132371
chr17_43341680_43341698_pos_208372	-0.132372
chr19_46301176_46301194_pos_239646	-0.132376
chr13_30870611_30870629_pos_137684	-0.132377
chr18_36365874_36365892_pos_225916	-0.132377
chr2_230932713_230932731_pos_281562	-0.132377
chr11_8771608_8771626_pos_85468	-0.132378
chr2_9310588_9310606_pos_242932	-0.132378
chr20_9286959_9286977_pos_286844	-0.132379
chr5_34530868_34530886_pos_379866	-0.132381
chr8_23714540_23714558_pos_471734	-0.132383
chr2_190578898_190578916_pos_274257	-0.132384
chr4_88759031_88759049_pos_362043	-0.132385
chr8_30448687_30448705_pos_473829	-0.132386
chr19_48878774_48878792_pos_240542	-0.132387
chr2_97800839_97800857_pos_260732	-0.132387
chr2_74227532_74227550_pos_258947	-0.132388
chr2_96449944_96449962_pos_260443	-0.132388
chr8_27646204_27646222_pos_472731	-0.132388
chr13_41705522_41705540_pos_140240	-0.132391
chr15_64894838_64894856_pos_173096	-0.132392
chr20_46132796_46132814_pos_293303	-0.132395
chr1_167223150_167223168_pos_32466	-0.132397
chr1_231406501_231406519_pos_47750	-0.132398
chr15_38627980_38627998_pos_166774	-0.132398
chr2_8479624_8479642_pos_242431	-0.132399
chr1_32684108_32684126_pos_10420	-0.132401
chr18_25853638_25853656_pos_224515	-0.132401
chr22_49789538_49789556_pos_313884	-0.132402
chr20_59937563_59937581_pos_296973	-0.132403
chr8_27948620_27948638_pos_472828	-0.132403
chr9_75712962_75712980_pos_497614	-0.132404
chr14_84443143_84443161_pos_160294	-0.132405
chr3_190336775_190336793_pos_348987	-0.132405
chr10_79050956_79050974_pos_69938	-0.132406
chr18_45590512_45590530_pos_226764	-0.132408
chr20_41176038_41176056_pos_292243	-0.132408
chr6_13303163_13303181_pos_412710	-0.13241
chr8_11714394_11714412_pos_468300	-0.132411
chr11_86669942_86669960_pos_100476	-0.132412
chr8_91956094_91956112_pos_480170	-0.132412
chr12_52126910_52126928_pos_120306	-0.132413
chr5_65062964_65062982_pos_384297	-0.132414
chr3_62187322_62187340_pos_327370	-0.132417
chr4_185358782_185358800_pos_375000	-0.132418
chr6_6747986_6748004_pos_410684	-0.132418
chr9_136625263_136625281_pos_512047	-0.132418
chr16_85575005_85575023_pos_197005	-0.13242
chr6_163962807_163962825_pos_440580	-0.13242
chr16_66923421_66923439_pos_192976	-0.132421
chr3_53708603_53708621_pos_325777	-0.132421
chr1_15208015_15208033_pos_4866	-0.132422
chr3_71210576_71210594_pos_330023	-0.132422
chr8_125119004_125119022_pos_486270	-0.132424
chr1_182174442_182174460_pos_35529	-0.132425
chr11_130179112_130179130_pos_108772	-0.132425
chr2_3959652_3959670_pos_242061	-0.132425
chr12_110229558_110229576_pos_130236	-0.132426
chr21_17461292_17461310_pos_298280	-0.132427
chr8_22865022_22865040_pos_471431	-0.132427
chr2_191611185_191611203_pos_274718	-0.132428
chr1_51327446_51327464_pos_14739	-0.13243
chr10_128850767_128850785_pos_83016	-0.13243
chr4_8409329_8409347_pos_352899	-0.13243
chr1_152034729_152034747_pos_29438	-0.132431
chr5_139137898_139137916_pos_396289	-0.132431
chr1_9067420_9067438_pos_2571	-0.132432
chr10_86712227_86712245_pos_71615	-0.132432
chr19_11152744_11152762_pos_234657	-0.132434
chr8_38759706_38759724_pos_474958	-0.132434
chr9_19457687_19457705_pos_494105	-0.132436
chrX_69278148_69278166_pos_516599	-0.132437
chr8_96524174_96524192_pos_481191	-0.132438
chr18_44793701_44793719_pos_226575	-0.13244
chr20_25053626_25053644_pos_289126	-0.132441
chr22_35605006_35605024_pos_309070	-0.132441
chr7_43461452_43461470_pos_450853	-0.132442
chr10_128908354_128908372_pos_83052	-0.132444
chr20_47552096_47552114_pos_293665	-0.132444
chr22_39235086_39235104_pos_310961	-0.132446
chr3_14231268_14231286_pos_316701	-0.132446
chr5_72392612_72392630_pos_385968	-0.132446
chr11_62501590_62501608_pos_95064	-0.132447
chr10_94133476_94133494_pos_73929	-0.132449
chr3_26614650_26614668_pos_319069	-0.132449
chr4_156607056_156607074_pos_371211	-0.13245
chr9_14301672_14301690_pos_493012	-0.13245
chr10_33893844_33893862_pos_61017	-0.132451
chr6_107128808_107128826_pos_427435	-0.132451
chr3_186974937_186974955_pos_347730	-0.132452
chr6_16799666_16799684_pos_414562	-0.132453
chr3_14879550_14879568_pos_316996	-0.132454
chr15_99488141_99488159_pos_183907	-0.132455
chr3_128556410_128556428_pos_338267	-0.132457
chr5_125349220_125349238_pos_393506	-0.13246
chr2_36366716_36366734_pos_249095	-0.132461
chr5_154286940_154286958_pos_402184	-0.132463
chr4_7978349_7978367_pos_352625	-0.132464
chr11_130649944_130649962_pos_109240	-0.132467
chr20_34968824_34968842_pos_290530	-0.132467
chr12_59651270_59651288_pos_121699	-0.132468
chr1_12566138_12566156_pos_4557	-0.132469
chr1_237244812_237244830_pos_50773	-0.132472
chr19_14248906_14248924_pos_235335	-0.132472
chr5_55422428_55422446_pos_382224	-0.132472
chr8_10410557_10410575_pos_467486	-0.132473
chr5_74098742_74098760_pos_386312	-0.132475
chr5_123882108_123882126_pos_392715	-0.132476
chr12_104671830_104671848_pos_128094	-0.132479
chr2_177168018_177168036_pos_272585	-0.132479
chr13_49308944_49308962_pos_141980	-0.13248
chr1_232519454_232519472_pos_48509	-0.132484
chr10_43906616_43906634_pos_62091	-0.132486
chr13_110448395_110448413_pos_147838	-0.132486
chr15_44726745_44726763_pos_168437	-0.132486
chr15_58547414_58547432_pos_170862	-0.132486
chr3_196741544_196741562_pos_350957	-0.132486
chr7_132257366_132257384_pos_461889	-0.132486
chr10_10912653_10912671_pos_54654	-0.132487
chr11_115617530_115617548_pos_104261	-0.132487
chr3_66439176_66439194_pos_328679	-0.132487
chr11_120341483_120341501_pos_105813	-0.132489
chr13_75326930_75326948_pos_143800	-0.13249
chr17_78975386_78975404_pos_218227	-0.13249
chr3_121601740_121601758_pos_335488	-0.13249
chr16_72612392_72612410_pos_194114	-0.132491
chr19_42281654_42281672_pos_238936	-0.132493
chr9_116544343_116544361_pos_505720	-0.132495
chr12_110256947_110256965_pos_130333	-0.132496
chr11_130675688_130675706_pos_109281	-0.132497
chr4_168619448_168619466_pos_372442	-0.132497
chr13_21669686_21669704_pos_135523	-0.132498
chr16_15977154_15977172_pos_187678	-0.132498
chr1_32877956_32877974_pos_10447	-0.132499
chr15_70741084_70741102_pos_175620	-0.132501
chr2_101805656_101805674_pos_262163	-0.132504
chr2_108637580_108637598_pos_263187	-0.132505
chr20_11196154_11196172_pos_287290	-0.132506
chr11_26842331_26842349_pos_90058	-0.132508
chr1_3313320_3313338_pos_799	-0.13251
chr2_186805926_186805944_pos_273614	-0.13251
chr4_143389673_143389691_pos_368575	-0.132514
chr6_2104070_2104088_pos_409126	-0.132514
chr15_48975080_48975098_pos_169083	-0.132515
chr3_11635480_11635498_pos_315813	-0.132515
chr2_26121942_26121960_pos_246397	-0.132516
chr22_17941782_17941800_pos_304169	-0.132516
chr8_141303745_141303763_pos_490006	-0.132516
chr6_15504792_15504810_pos_413700	-0.132519
chr6_22827386_22827404_pos_416583	-0.132519
chr17_59843411_59843429_pos_213066	-0.13252
chr2_160258251_160258269_pos_269536	-0.132521
chr7_55978082_55978100_pos_453467	-0.132524
chr18_36567556_36567574_pos_226208	-0.132525
chr5_77168040_77168058_pos_386794	-0.132525
chr7_132435402_132435420_pos_462099	-0.132525
chr7_116545634_116545652_pos_459831	-0.132529
chr16_11665366_11665384_pos_187019	-0.13253
chr1_226973398_226973416_pos_46352	-0.132531
chr3_111823526_111823544_pos_333481	-0.132531
chr7_90666220_90666238_pos_455954	-0.132532
chr11_122505925_122505943_pos_106615	-0.132534
chr20_17935926_17935944_pos_287910	-0.132534
chr22_23099259_23099277_pos_305045	-0.132535
chr1_204889927_204889945_pos_40465	-0.132537
chr1_64691892_64691910_pos_18990	-0.132538
chr9_121736056_121736074_pos_506627	-0.132542
chr15_71592608_71592626_pos_176160	-0.132546
chr11_1953653_1953671_pos_84295	-0.132547
chr4_3321626_3321644_pos_351674	-0.132547
chr11_68546094_68546112_pos_96893	-0.132548
chr5_68726018_68726036_pos_385576	-0.13255
chr15_65080828_65080846_pos_173153	-0.132554
chr8_6627280_6627298_pos_466723	-0.132554
chr4_13907524_13907542_pos_353385	-0.132555
chr1_2231858_2231876_pos_326	-0.132556
chr14_68894336_68894354_pos_157005	-0.132556
chr1_94048470_94048488_pos_23988	-0.132557
chr1_223726872_223726890_pos_45364	-0.132557
chr10_18313802_18313820_pos_56997	-0.132557
chr1_185565387_185565405_pos_37078	-0.13256
chr2_74991540_74991558_pos_259135	-0.13256
chr11_123358434_123358452_pos_106869	-0.132561
chr15_39736716_39736734_pos_167100	-0.132562
chr6_123442158_123442176_pos_431017	-0.132563
chr10_91582492_91582510_pos_73217	-0.132567
chr3_125052329_125052347_pos_337006	-0.132567
chr5_142841752_142841770_pos_398188	-0.132569
chr10_31757802_31757820_pos_60239	-0.13257
chr12_106981084_106981102_pos_129182	-0.13257
chr10_12235410_12235428_pos_55268	-0.132573
chr4_76738622_76738640_pos_360296	-0.132573
chr10_110726450_110726468_pos_78423	-0.132574
chr12_64088828_64088846_pos_122079	-0.132574
chr1_221565991_221566009_pos_45003	-0.132575
chr17_43360974_43360992_pos_208406	-0.132575
chr5_173864594_173864612_pos_407273	-0.132575
chr8_120625810_120625828_pos_484713	-0.132576
chr15_82040962_82040980_pos_179014	-0.132579
chr3_45660190_45660208_pos_323725	-0.13258
chr3_15319758_15319776_pos_317106	-0.132581
chr5_142000886_142000904_pos_397426	-0.132581
chr2_204257118_204257136_pos_276482	-0.132582
chr8_18317706_18317724_pos_469982	-0.132582
chr4_168854706_168854724_pos_372732	-0.132584
chr7_485892_485910_pos_442027	-0.132584
chr22_38491041_38491059_pos_310708	-0.132585
chr10_90928329_90928347_pos_72764	-0.132586
chr5_59144240_59144258_pos_383649	-0.132586
chr5_88876820_88876838_pos_388640	-0.132586
chr6_116353060_116353078_pos_429730	-0.132586
chr11_76161048_76161066_pos_98940	-0.132588
chr8_106147126_106147144_pos_483357	-0.132588
chr17_45345795_45345813_pos_209642	-0.132589
chr22_27421285_27421303_pos_306446	-0.132591
chr17_76525085_76525103_pos_216821	-0.132593
chr5_59766458_59766476_pos_383813	-0.132593
chr16_27318732_27318750_pos_189120	-0.132596
chr3_112345836_112345854_pos_333714	-0.132596
chr2_187302644_187302662_pos_273688	-0.132597
chr3_43373762_43373780_pos_323131	-0.132597
chr11_36057544_36057562_pos_91716	-0.132599
chr2_85420726_85420744_pos_259427	-0.132599
chr4_121785056_121785074_pos_365212	-0.132599
chr8_120654815_120654833_pos_484725	-0.132599
chr21_39067509_39067527_pos_301438	-0.132601
chr22_21816752_21816770_pos_304950	-0.132603
chr10_74292836_74292854_pos_68101	-0.132604
chr18_35043814_35043832_pos_225519	-0.132604
chr2_86284654_86284672_pos_259916	-0.132604
chr11_35816031_35816049_pos_91639	-0.132605
chr6_122010974_122010992_pos_430870	-0.132605
chr1_170682018_170682036_pos_33426	-0.132609
chr11_69174390_69174408_pos_97185	-0.132609
chr10_17076190_17076208_pos_56685	-0.132612
chr8_133295660_133295678_pos_488537	-0.132612
chr10_62083186_62083204_pos_64991	-0.132614
chr10_98463310_98463328_pos_75316	-0.132614
chr14_68730784_68730802_pos_156850	-0.132614
chr18_55250908_55250926_pos_228480	-0.132614
chr17_77235636_77235654_pos_217168	-0.132615
chr2_43170116_43170134_pos_251993	-0.132615
chr22_49938238_49938256_pos_313935	-0.132615
chr7_43647601_43647619_pos_450896	-0.132616
chrX_13876874_13876892_pos_513147	-0.132616
chr1_116990944_116990962_pos_27941	-0.132617
chr2_227451730_227451748_pos_281175	-0.13262
chr6_169074804_169074822_pos_441586	-0.13262
chr20_14985506_14985524_pos_287522	-0.132621
chr4_123856938_123856956_pos_365710	-0.132621
chr4_169070316_169070334_pos_372840	-0.132621
chr9_36208474_36208492_pos_495475	-0.132621
chr10_103660064_103660082_pos_76689	-0.132622
chr13_110287454_110287472_pos_147480	-0.132622
chr2_43305798_43305816_pos_252130	-0.132622
chr19_3450984_3451002_pos_233005	-0.132623
chr1_203172380_203172398_pos_39425	-0.132624
chr18_12893976_12893994_pos_221915	-0.132624
chr5_88661355_88661373_pos_388487	-0.132626
chr1_221827292_221827310_pos_45078	-0.132627
chr11_16940645_16940663_pos_88865	-0.132627
chr10_35341132_35341150_pos_61341	-0.132628
chr15_50710177_50710195_pos_169268	-0.132628
chr3_107119294_107119312_pos_333012	-0.132629
chr8_127918801_127918819_pos_487155	-0.132629
chr3_8886740_8886758_pos_315018	-0.13263
chrX_155005115_155005133_pos_519471	-0.13263
chr9_105065426_105065444_pos_502518	-0.132631
chr1_93708994_93709012_pos_23816	-0.132632
chr1_111743782_111743800_pos_26369	-0.132633
chr11_76236136_76236154_pos_99008	-0.132633
chr12_47065739_47065757_pos_118902	-0.132633
chr15_37086670_37086688_pos_166473	-0.132634
chr5_123365301_123365319_pos_392506	-0.132635
chr6_118373665_118373683_pos_430026	-0.132635
chr15_99181034_99181052_pos_183650	-0.132636
chr18_9712876_9712894_pos_221198	-0.132643
chr14_54673832_54673850_pos_152761	-0.132644
chr2_26720478_26720496_pos_246539	-0.132644
chr6_111692610_111692628_pos_428774	-0.132646
chr22_24289092_24289110_pos_305541	-0.132647
chr2_61180156_61180174_pos_255596	-0.132648
chr3_61922308_61922326_pos_327237	-0.132648
chr10_114749298_114749316_pos_80070	-0.132649
chr10_94133318_94133336_pos_73926	-0.13265
chr15_77676808_77676826_pos_178068	-0.132651
chr11_7574812_7574830_pos_85220	-0.132652
chr18_13269640_13269658_pos_222101	-0.132652
chr19_2489454_2489472_pos_232474	-0.132655
chr17_3666282_3666300_pos_200370	-0.132656
chr4_41328554_41328572_pos_356513	-0.132656
chr1_11798024_11798042_pos_3885	-0.132657
chr1_168610348_168610366_pos_32970	-0.132657
chr18_58495332_58495350_pos_229457	-0.132658
chr19_1099690_1099708_pos_232101	-0.132658
chr4_57091990_57092008_pos_358887	-0.132658
chr7_151246236_151246254_pos_465200	-0.13266
chr6_16375448_16375466_pos_414118	-0.132663
chr5_34707772_34707790_pos_379982	-0.132665
chr11_65492866_65492884_pos_96016	-0.132666
chr6_122010386_122010404_pos_430864	-0.132666
chr7_91266650_91266668_pos_456050	-0.132666
chr3_128698436_128698454_pos_338309	-0.132667
chr12_57852464_57852482_pos_121467	-0.132668
chr1_27447364_27447382_pos_8985	-0.132672
chr1_203607518_203607536_pos_39878	-0.132672
chr15_39510240_39510258_pos_167045	-0.132672
chr4_77594238_77594256_pos_360527	-0.132672
chr1_182363300_182363318_pos_35660	-0.132673
chr1_207909242_207909260_pos_41518	-0.132674
chr4_112678030_112678048_pos_363952	-0.132674
chr2_159030571_159030589_pos_268939	-0.132676
chr3_25594122_25594140_pos_318947	-0.132676
chr8_107496217_107496235_pos_483498	-0.132676
chr2_136014178_136014196_pos_266828	-0.132677
chr20_62461368_62461386_pos_297279	-0.132677
chr7_36117110_36117128_pos_449777	-0.132677
chr7_116574142_116574160_pos_459866	-0.132678
chr22_27881668_27881686_pos_306769	-0.132679
chr4_185574077_185574095_pos_375134	-0.13268
chr20_62791622_62791640_pos_297465	-0.132681
chr3_194824200_194824218_pos_350177	-0.132682
chr4_186954768_186954786_pos_376115	-0.132682
chr2_19361835_19361853_pos_245202	-0.132683
chr5_172941186_172941204_pos_406475	-0.132684
chr5_149385648_149385666_pos_400097	-0.132685
chr2_182948992_182949010_pos_273484	-0.132687
chr2_234975032_234975050_pos_282256	-0.132687
chr1_61338045_61338063_pos_17932	-0.132688
chr9_114141916_114141934_pos_505206	-0.132691
chr11_76785212_76785230_pos_99300	-0.132692
chr17_67628970_67628988_pos_214799	-0.132692
chr16_15811908_15811926_pos_187629	-0.132693
chr1_218460392_218460410_pos_44261	-0.132695
chr14_72616480_72616498_pos_158034	-0.132695
chr5_132418998_132419016_pos_394680	-0.132695
chr11_12084380_12084398_pos_86790	-0.132696
chr5_139632802_139632820_pos_396537	-0.132698
chr5_171441434_171441452_pos_405198	-0.132698
chr7_2095738_2095756_pos_442735	-0.132698
chr8_17781739_17781757_pos_469837	-0.132698
chr19_3951336_3951354_pos_233102	-0.132699
chr2_215461686_215461704_pos_277771	-0.132699
chr1_201904820_201904838_pos_38784	-0.1327
chr21_45357496_45357514_pos_303085	-0.1327
chr12_45879427_45879445_pos_118270	-0.132701
chr2_42051844_42051862_pos_251398	-0.132701
chr3_40781205_40781223_pos_322191	-0.132703
chr12_68455025_68455043_pos_123157	-0.132705
chr3_38129164_38129182_pos_321566	-0.132705
chr5_58077818_58077836_pos_383340	-0.132705
chr4_102620858_102620876_pos_363161	-0.132706
chr3_126938548_126938566_pos_337528	-0.132708
chr5_32507954_32507972_pos_379542	-0.132708
chr6_44570366_44570384_pos_422132	-0.132708
chr1_30888652_30888670_pos_9849	-0.132709
chr12_111431714_111431732_pos_130803	-0.132709
chr2_96810982_96811000_pos_260574	-0.13271
chr2_160813566_160813584_pos_269942	-0.132712
chr20_53590346_53590364_pos_295481	-0.132712
chr1_108831370_108831388_pos_25673	-0.132714
chr2_9399010_9399028_pos_243036	-0.132714
chr11_43831218_43831236_pos_92018	-0.132715
chr1_198162063_198162081_pos_37634	-0.132716
chr15_58590490_58590508_pos_170900	-0.132716
chr20_37316622_37316640_pos_291222	-0.132719
chr8_96519000_96519018_pos_481176	-0.13272
chr14_94971529_94971547_pos_162134	-0.132721
chr8_9135732_9135750_pos_467235	-0.132722
chr4_123250943_123250961_pos_365383	-0.132724
chr6_111204038_111204056_pos_428501	-0.132724
chr17_68850884_68850902_pos_215234	-0.132725
chr7_36226222_36226240_pos_449892	-0.132725
chr13_44933098_44933116_pos_141260	-0.132728
chr3_71117980_71117998_pos_329888	-0.132728
chr3_152398714_152398732_pos_342421	-0.132728
chr3_53320966_53320984_pos_325695	-0.132729
chr13_106533108_106533126_pos_146654	-0.132732
chr20_32527594_32527612_pos_289896	-0.132733
chr13_44302656_44302674_pos_141022	-0.132734
chr3_64694562_64694580_pos_327775	-0.132736
chr6_1612916_1612934_pos_408790	-0.132736
chr4_108116656_108116674_pos_363549	-0.132737
chr9_129886848_129886866_pos_509371	-0.132737
chr16_3793470_3793488_pos_185403	-0.132738
chr10_69278683_69278701_pos_65896	-0.132739
chr4_2768052_2768070_pos_351480	-0.13274
chr7_3164798_3164816_pos_443304	-0.132741
chr14_52998939_52998957_pos_152342	-0.132743
chr19_47210930_47210948_pos_240200	-0.132746
chr2_237861887_237861905_pos_283826	-0.132746
chr7_36117704_36117722_pos_449780	-0.132746
chr7_95547452_95547470_pos_456751	-0.132747
chr12_1217778_1217796_pos_110541	-0.132748
chr12_1332492_1332510_pos_110568	-0.132749
chr16_27521254_27521272_pos_189193	-0.132749
chr8_124526096_124526114_pos_485966	-0.132749
chr18_7771822_7771840_pos_220847	-0.132751
chr6_4358772_4358790_pos_409988	-0.132753
chr10_63819946_63819964_pos_65505	-0.132754
chr18_22166772_22166790_pos_222611	-0.132755
chr5_175809926_175809944_pos_407800	-0.132756
chr8_98360755_98360773_pos_481671	-0.132758
chr11_46915136_46915154_pos_93413	-0.132759
chr10_12338195_12338213_pos_55324	-0.13276
chr6_12112956_12112974_pos_412209	-0.13276
chr2_24111343_24111361_pos_245929	-0.132761
chr12_124396908_124396926_pos_134019	-0.132764
chr8_56681722_56681740_pos_477359	-0.132764
chrX_94932408_94932426_pos_517095	-0.132766
chr5_72451534_72451552_pos_386008	-0.132767
chr10_91164348_91164366_pos_73024	-0.132768
chr1_23575736_23575754_pos_7359	-0.132769
chr8_17753594_17753612_pos_469811	-0.13277
chr7_666043_666061_pos_442203	-0.132771
chr5_15695230_15695248_pos_378516	-0.132772
chr5_155481648_155481666_pos_402647	-0.132772
chr10_79408278_79408296_pos_70600	-0.132773
chr20_23270569_23270587_pos_288890	-0.132773
chr17_68808174_68808192_pos_215220	-0.132775
chr5_169067992_169068010_pos_404741	-0.132775
chr3_186236732_186236750_pos_347434	-0.132776
chr6_3697790_3697808_pos_409697	-0.132777
chr1_109395672_109395690_pos_25838	-0.132778
chr1_203551824_203551842_pos_39754	-0.132779
chr10_84428044_84428062_pos_71071	-0.132779
chr5_80198474_80198492_pos_387619	-0.132779
chr10_80161802_80161820_pos_70788	-0.13278
chr18_26461270_26461288_pos_224597	-0.13278
chrX_9883052_9883070_pos_512601	-0.132781
chr12_4136016_4136034_pos_112512	-0.132782
chr17_9162796_9162814_pos_201755	-0.132782
chr12_79408918_79408936_pos_124254	-0.132783
chr6_108902518_108902536_pos_428055	-0.132785
chr12_64181220_64181238_pos_122093	-0.132786
chr16_49702122_49702140_pos_190200	-0.132786
chr3_149258548_149258566_pos_341427	-0.132788
chr5_144308274_144308292_pos_398899	-0.132788
chr7_44990450_44990468_pos_451399	-0.132788
chr7_71238146_71238164_pos_454098	-0.132788
chr1_224498302_224498320_pos_45543	-0.132789
chr2_204313562_204313580_pos_276501	-0.132791
chr11_6469224_6469242_pos_85110	-0.132792
chr1_234919316_234919334_pos_49718	-0.132795
chr5_142932154_142932172_pos_398282	-0.132796
chr10_96440927_96440945_pos_74777	-0.132797
chr12_92899796_92899814_pos_125741	-0.132797
chr14_61477816_61477834_pos_154722	-0.132797
chr5_143683201_143683219_pos_398797	-0.132797
chr1_182290552_182290570_pos_35623	-0.132799
chr10_60300404_60300422_pos_64282	-0.132799
chr10_110865614_110865632_pos_78625	-0.132801
chr3_171770101_171770119_pos_344858	-0.132801
chr7_55132918_55132936_pos_453331	-0.132802
chr4_147482764_147482782_pos_369137	-0.132804
chr16_73055806_73055824_pos_194389	-0.132805
chr11_45993560_45993578_pos_93021	-0.132808
chr17_7586953_7586971_pos_201143	-0.132808
chr22_49958761_49958779_pos_313947	-0.132808
chr2_43333380_43333398_pos_252195	-0.13281
chr2_236574724_236574742_pos_282760	-0.13281
chr6_14877281_14877299_pos_413415	-0.132811
chr1_15507683_15507701_pos_5003	-0.132812
chr1_40383554_40383572_pos_12073	-0.132812
chr5_141692234_141692252_pos_397325	-0.132812
chr1_236067391_236067409_pos_50050	-0.132813
chr15_36775484_36775502_pos_166060	-0.132813
chr15_63068229_63068247_pos_172343	-0.132813
chr2_43305153_43305171_pos_252120	-0.132814
chr9_85523016_85523034_pos_498502	-0.132814
chr1_8563398_8563416_pos_2290	-0.132818
chr3_194687674_194687692_pos_350097	-0.132819
chr18_22193230_22193248_pos_222790	-0.13282
chr19_40405063_40405081_pos_238485	-0.13282
chr7_15015953_15015971_pos_444889	-0.132821
chr15_82970899_82970917_pos_179082	-0.132822
chr2_174841580_174841598_pos_272255	-0.132822
chr2_201191632_201191650_pos_275782	-0.132822
chr3_73600743_73600761_pos_331147	-0.132825
chr5_173472333_173472351_pos_407045	-0.132831
chr1_2980160_2980178_pos_532	-0.132832
chr17_44361238_44361256_pos_208957	-0.132832
chr17_44804494_44804512_pos_209204	-0.132832
chr2_65300936_65300954_pos_256665	-0.132832
chr3_11553851_11553869_pos_315704	-0.132833
chr11_65453232_65453250_pos_95886	-0.132835
chr5_31701784_31701802_pos_379221	-0.132836
chr21_34690233_34690251_pos_300271	-0.132837
chr9_121608650_121608668_pos_506458	-0.132838
chr3_169387805_169387823_pos_344028	-0.132839
chr3_72591594_72591612_pos_330686	-0.13284
chr22_41022644_41022662_pos_311499	-0.132841
chr1_111944558_111944576_pos_26451	-0.132842
chr3_42067152_42067170_pos_322646	-0.132842
chr1_163175398_163175416_pos_31565	-0.132843
chr12_104953419_104953437_pos_128195	-0.132843
chr1_44239920_44239938_pos_13572	-0.132844
chr13_41694378_41694396_pos_140238	-0.132847
chr11_86952400_86952418_pos_100601	-0.132852
chr13_113154024_113154042_pos_148559	-0.132853
chr7_29865780_29865798_pos_447966	-0.132853
chr12_94102428_94102446_pos_126642	-0.132854
chr17_61232981_61232999_pos_213335	-0.132854
chr11_100633241_100633259_pos_101940	-0.132855
chr3_43723237_43723255_pos_323264	-0.132856
chr10_20672952_20672970_pos_57305	-0.132858
chr1_167687928_167687946_pos_32661	-0.132859
chr14_52023776_52023794_pos_152084	-0.132863
chr17_1001340_1001358_pos_198928	-0.132863
chr12_46409286_46409304_pos_118548	-0.132864
chr16_49620645_49620663_pos_190158	-0.132864
chr10_129417282_129417300_pos_83174	-0.132865
chr7_5672638_5672656_pos_443951	-0.132865
chr10_92238937_92238955_pos_73572	-0.132866
chr12_93339256_93339274_pos_126096	-0.132868
chr13_28533262_28533280_pos_136759	-0.132868
chr7_29217259_29217277_pos_447791	-0.132871
chr10_4941750_4941768_pos_53645	-0.132872
chr10_128631940_128631958_pos_83001	-0.132875
chr11_45659952_45659970_pos_92878	-0.132875
chrX_48516415_48516433_pos_515536	-0.132876
chr5_142873022_142873040_pos_398223	-0.132877
chr5_169063786_169063804_pos_404727	-0.13288
chr8_77109198_77109216_pos_479189	-0.13288
chr2_236181026_236181044_pos_282688	-0.132881
chr4_155535950_155535968_pos_371086	-0.132881
chr1_86757642_86757660_pos_22492	-0.132882
chr1_47521182_47521200_pos_14268	-0.132883
chr18_28005399_28005417_pos_224745	-0.132883
chr3_15330400_15330418_pos_317139	-0.132885
chr3_173395734_173395752_pos_345480	-0.132885
chr5_15704666_15704684_pos_378533	-0.132885
chr3_99836849_99836867_pos_332193	-0.132887
chr19_41323692_41323710_pos_238718	-0.132888
chr11_73183063_73183081_pos_97957	-0.132889
chr7_130921506_130921524_pos_461359	-0.13289
chr12_57874334_57874352_pos_121505	-0.132891
chr9_133117824_133117842_pos_510902	-0.132891
chr17_1971009_1971027_pos_199552	-0.132892
chr3_186218068_186218086_pos_347410	-0.132892
chr12_4107168_4107186_pos_112491	-0.132893
chr16_20910953_20910971_pos_188339	-0.132893
chr1_212498494_212498512_pos_42820	-0.132894
chr20_44642594_44642612_pos_292984	-0.132894
chr14_93944572_93944590_pos_162023	-0.132895
chr20_48695282_48695300_pos_294017	-0.132896
chr4_169652002_169652020_pos_372977	-0.132899
chr6_28980740_28980758_pos_417453	-0.132899
chr12_123095298_123095316_pos_133601	-0.1329
chr16_84952850_84952868_pos_196453	-0.1329
chr4_81445420_81445438_pos_360953	-0.132901
chr12_617702_617720_pos_110344	-0.132904
chr6_90218902_90218920_pos_426537	-0.132905
chr3_114442488_114442506_pos_334183	-0.132909
chr1_226947049_226947067_pos_46344	-0.132916
chr17_40549608_40549626_pos_207763	-0.132916
chr4_145278436_145278454_pos_368676	-0.132916
chr10_28984088_28984106_pos_58848	-0.132918
chr11_12679554_12679572_pos_87425	-0.132918
chr20_34892497_34892515_pos_290472	-0.132918
chr16_68470650_68470668_pos_193406	-0.13292
chr9_131405404_131405422_pos_510208	-0.13292
chr12_45232472_45232490_pos_118044	-0.132922
chr4_77853276_77853294_pos_360546	-0.132923
chr1_109960146_109960164_pos_26057	-0.132924
chr4_2751418_2751436_pos_351469	-0.132925
chr10_29473563_29473581_pos_59029	-0.132926
chr14_74907958_74907976_pos_158836	-0.132928
chr19_48399812_48399830_pos_240365	-0.13293
chr10_7260844_7260862_pos_54200	-0.132931
chr3_29384836_29384854_pos_319450	-0.132933
chr4_140047491_140047509_pos_367496	-0.132934
chr13_49097575_49097593_pos_141944	-0.132935
chr7_152735748_152735766_pos_465702	-0.132936
chr7_101945176_101945194_pos_457608	-0.132937
chr1_184946124_184946142_pos_36929	-0.13294
chr8_94253184_94253202_pos_480728	-0.132941
chr16_48947339_48947357_pos_190065	-0.132942
chr3_108132875_108132893_pos_333270	-0.132942
chr6_161227192_161227210_pos_439528	-0.132942
chr1_147753932_147753950_pos_28794	-0.132943
chr16_57417176_57417194_pos_191700	-0.132945
chr20_36550419_36550437_pos_291016	-0.132946
chr20_35908180_35908198_pos_290839	-0.132948
chr9_130192093_130192111_pos_509536	-0.132948
chr17_66542914_66542932_pos_214526	-0.132949
chr2_197158179_197158197_pos_275210	-0.132949
chr4_108036458_108036476_pos_363524	-0.132949
chr1_201712815_201712833_pos_38582	-0.13295
chr8_19676161_19676179_pos_470516	-0.13295
chr3_128310322_128310340_pos_338068	-0.132952
chr5_82165953_82165971_pos_387906	-0.132952
chr5_112406838_112406856_pos_391043	-0.132952
chr5_154678264_154678282_pos_402420	-0.132953
chr1_101240371_101240389_pos_25398	-0.132954
chr1_223115172_223115190_pos_45228	-0.132954
chr3_61806315_61806333_pos_327133	-0.132955
chr6_21987669_21987687_pos_416330	-0.132955
chr17_80649967_80649985_pos_218483	-0.132956
chr14_54643071_54643089_pos_152709	-0.132957
chr1_25645674_25645692_pos_8072	-0.13296
chr1_61446672_61446690_pos_18074	-0.132962
chr2_31274652_31274670_pos_248221	-0.132963
chr15_65401384_65401402_pos_173284	-0.132966
chr3_14234806_14234824_pos_316726	-0.132967
chr1_12147234_12147252_pos_4073	-0.132968
chr12_93220027_93220045_pos_125994	-0.132968
chr16_80299606_80299624_pos_195482	-0.132972
chr17_4908612_4908630_pos_200889	-0.132973
chr17_27349352_27349370_pos_204916	-0.132974
chr10_77072948_77072966_pos_68955	-0.132975
chr8_17671598_17671616_pos_469696	-0.132975
chr3_195104352_195104370_pos_350442	-0.132976
chr8_74298531_74298549_pos_479066	-0.132976
chr15_74546508_74546526_pos_177132	-0.132977
chr2_120758318_120758336_pos_264726	-0.132979
chr4_142128604_142128622_pos_368129	-0.132979
chr10_3720778_3720796_pos_52814	-0.13298
chr5_71892012_71892030_pos_385694	-0.132982
chr20_45373952_45373970_pos_293215	-0.132983
chr20_32627920_32627938_pos_289951	-0.132984
chr15_92804438_92804456_pos_182009	-0.132986
chr2_30583304_30583322_pos_247997	-0.132986
chr1_64172854_64172872_pos_18902	-0.132987
chr4_135921280_135921298_pos_366755	-0.132987
chr5_125697020_125697038_pos_393593	-0.132987
chr15_49902630_49902648_pos_169201	-0.132988
chr9_104952736_104952754_pos_502445	-0.132989
chr22_24460300_24460318_pos_305685	-0.132992
chr2_176456247_176456265_pos_272427	-0.132994
chr2_9301028_9301046_pos_242927	-0.132996
chr21_28336386_28336404_pos_298827	-0.132998
chr4_140790076_140790094_pos_367745	-0.132998
chr6_87698924_87698942_pos_426039	-0.132999
chr4_30723073_30723091_pos_355353	-0.133
chr1_63721950_63721968_pos_18462	-0.133001
chr1_231395876_231395894_pos_47746	-0.133003
chr14_74596871_74596889_pos_158742	-0.133003
chr15_97890487_97890505_pos_182921	-0.133003
chr4_8240798_8240816_pos_352756	-0.133003
chr12_125890790_125890808_pos_134679	-0.133004
chr1_168718474_168718492_pos_33055	-0.133009
chr15_80934806_80934824_pos_178722	-0.133009
chr5_157381672_157381690_pos_402974	-0.13301
chr11_111730891_111730909_pos_102817	-0.133012
chr15_101439776_101439794_pos_184666	-0.133012
chr13_32125239_32125257_pos_138039	-0.133015
chr11_76160779_76160797_pos_98938	-0.133016
chr15_63108134_63108152_pos_172423	-0.133017
chr12_6654259_6654277_pos_113350	-0.133019
chr4_76459624_76459642_pos_359886	-0.133019
chr10_15262230_15262248_pos_56052	-0.13302
chr8_133452580_133452598_pos_488633	-0.13302
chr6_11656938_11656956_pos_412072	-0.133021
chr14_95265826_95265844_pos_162198	-0.133022
chr11_11010884_11010902_pos_86234	-0.133023
chr6_47094510_47094528_pos_422794	-0.133023
chr10_119300432_119300450_pos_80587	-0.133024
chr11_96232394_96232412_pos_101663	-0.133024
chr3_188927278_188927296_pos_348816	-0.133024
chr8_19047297_19047315_pos_470292	-0.133024
chr5_160261596_160261614_pos_404072	-0.133028
chr8_41160822_41160840_pos_475511	-0.13303
chr10_90918946_90918964_pos_72750	-0.133031
chr18_58762956_58762974_pos_229665	-0.133032
chr2_128155156_128155174_pos_265437	-0.133033
chr2_222743832_222743850_pos_280401	-0.133034
chr9_128500572_128500590_pos_508803	-0.133035
chr11_62508861_62508879_pos_95124	-0.133037
chr14_99807893_99807911_pos_162680	-0.133039
chr2_24454685_24454703_pos_246012	-0.133039
chr2_101616824_101616842_pos_262020	-0.133039
chr5_54644391_54644409_pos_381995	-0.13304
chr6_118740634_118740652_pos_430445	-0.133041
chr13_106277746_106277764_pos_146504	-0.133044
chr15_99109570_99109588_pos_183530	-0.133044
chr5_159508708_159508726_pos_403828	-0.133044
chr4_72526112_72526130_pos_359489	-0.133045
chr7_108561292_108561310_pos_459092	-0.133045
chr17_38735273_38735291_pos_206869	-0.133047
chr11_128297161_128297179_pos_107914	-0.133048
chr2_43110784_43110802_pos_251912	-0.133048
chr1_180522390_180522408_pos_35184	-0.133049
chr15_61034988_61035006_pos_171357	-0.133052
chr5_177109973_177109991_pos_407929	-0.133052
chr5_54646762_54646780_pos_382005	-0.133054
chr5_170631638_170631656_pos_405051	-0.133056
chr7_116272205_116272223_pos_459647	-0.133056
chr7_139691751_139691769_pos_464092	-0.133056
chr10_12264496_12264514_pos_55299	-0.133057
chr15_39505016_39505034_pos_167039	-0.133057
chr2_159108020_159108038_pos_269099	-0.133057
chr8_3673776_3673794_pos_466545	-0.133057
chr18_22174834_22174852_pos_222651	-0.133059
chr2_62457273_62457291_pos_255948	-0.13306
chrX_46601344_46601362_pos_515369	-0.13306
chr10_95243138_95243156_pos_74012	-0.133061
chr14_32331098_32331116_pos_150373	-0.133061
chr15_98943656_98943674_pos_183452	-0.133061
chr16_74647147_74647165_pos_194569	-0.133064
chr3_141681062_141681080_pos_340709	-0.133064
chr20_48329260_48329278_pos_293903	-0.133065
chr14_55448528_55448546_pos_153276	-0.133066
chr9_97803652_97803670_pos_501851	-0.133066
chr3_172201618_172201636_pos_345197	-0.133067
chr3_66452251_66452269_pos_328721	-0.133068
chr2_150644806_150644824_pos_268110	-0.133069
chr3_143975960_143975978_pos_341006	-0.133069
chr3_128176424_128176442_pos_337985	-0.13307
chr2_59250268_59250286_pos_255293	-0.133071
chr22_36359920_36359938_pos_309738	-0.133071
chr7_136998022_136998040_pos_463279	-0.133071
chr21_43308690_43308708_pos_302346	-0.133073
chr6_83721900_83721918_pos_425612	-0.133073
chr15_81492383_81492401_pos_178895	-0.133074
chr20_23180288_23180306_pos_288838	-0.133074
chr21_31450033_31450051_pos_299353	-0.133074
chr8_19048161_19048179_pos_470294	-0.133074
chr5_142506168_142506186_pos_397766	-0.133078
chr8_104967027_104967045_pos_482998	-0.133079
chr9_87567142_87567160_pos_498964	-0.133079
chr12_19779072_19779090_pos_115314	-0.13308
chr11_126395955_126395973_pos_107701	-0.133081
chr8_118202054_118202072_pos_484337	-0.133081
chr18_22278058_22278076_pos_223031	-0.133082
chr5_126002088_126002106_pos_393612	-0.133082
chr6_15260430_15260448_pos_413517	-0.133082
chr9_131610414_131610432_pos_510347	-0.133082
chr16_17396389_17396407_pos_187886	-0.133083
chr13_99033988_99034006_pos_146146	-0.133085
chr18_36567848_36567866_pos_226213	-0.133086
chr6_21805304_21805322_pos_416190	-0.133086
chr10_14617297_14617315_pos_55963	-0.133087
chr13_99229050_99229068_pos_146187	-0.133088
chr17_42382032_42382050_pos_208148	-0.133088
chr2_8804278_8804296_pos_242660	-0.133089
chr14_75399994_75400012_pos_159110	-0.13309
chr12_53223571_53223589_pos_120648	-0.133093
chr5_68259480_68259498_pos_385403	-0.133094
chr4_24248896_24248914_pos_354629	-0.133097
chr1_160104210_160104228_pos_30909	-0.133099
chr10_17239174_17239192_pos_56776	-0.133099
chr7_73397868_73397886_pos_454291	-0.133099
chr1_183026343_183026361_pos_35770	-0.133101
chr10_31584244_31584262_pos_60119	-0.133101
chr10_91350674_91350692_pos_73111	-0.133105
chr16_3456172_3456190_pos_185311	-0.133105
chr14_93953359_93953377_pos_162031	-0.133106
chr19_50500854_50500872_pos_241028	-0.133106
chr7_128834056_128834074_pos_460719	-0.133106
chr1_245607364_245607382_pos_51633	-0.13311
chr16_75296922_75296940_pos_194868	-0.13311
chr15_85345062_85345080_pos_179627	-0.133113
chr17_44204012_44204030_pos_208916	-0.133113
chr2_45458937_45458955_pos_252538	-0.133113
chr3_152382536_152382554_pos_342400	-0.133113
chr6_3929549_3929567_pos_409881	-0.133113
chr4_30768250_30768268_pos_355431	-0.133115
chr11_36431948_36431966_pos_91820	-0.133116
chr4_118751767_118751785_pos_364478	-0.133116
chr2_9179682_9179700_pos_242778	-0.133117
chr3_57017082_57017100_pos_326276	-0.133118
chr9_114386046_114386064_pos_505372	-0.133118
chr10_78978248_78978266_pos_69848	-0.133119
chr2_189287675_189287693_pos_273998	-0.133119
chr6_118555889_118555907_pos_430293	-0.133119
chrX_107728495_107728513_pos_517343	-0.133119
chr10_102774234_102774252_pos_76353	-0.133124
chr17_39144610_39144628_pos_207023	-0.133124
chr8_131705408_131705426_pos_488035	-0.133125
chrX_151790712_151790730_pos_519081	-0.133126
chr6_17580814_17580832_pos_415093	-0.133127
chr10_22989149_22989167_pos_57952	-0.13313
chr13_48813658_48813676_pos_141915	-0.133134
chr20_57410218_57410236_pos_296182	-0.133137
chr3_119672950_119672968_pos_334992	-0.133139
chr19_2620899_2620917_pos_232629	-0.13314
chr6_128892050_128892068_pos_431746	-0.13314
chr7_50355724_50355742_pos_452613	-0.13314
chr11_95450871_95450889_pos_101304	-0.133141
chr13_98524978_98524996_pos_145990	-0.133142
chr19_53849503_53849521_pos_241216	-0.133143
chr2_233179124_233179142_pos_281940	-0.133143
chr4_38489694_38489712_pos_356045	-0.133147
chr5_135814696_135814714_pos_395319	-0.133147
chr3_157248626_157248644_pos_343111	-0.133149
chr1_116398174_116398192_pos_27592	-0.133151
chr12_10716988_10717006_pos_113700	-0.133151
chr16_68962264_68962282_pos_193458	-0.133153
chr8_26010102_26010120_pos_472144	-0.133153
chr9_113989504_113989522_pos_505140	-0.133154
chr11_9711632_9711650_pos_85786	-0.133156
chr2_30226118_30226136_pos_247570	-0.133159
chr15_99174034_99174052_pos_183631	-0.13316
chr8_47515402_47515420_pos_476260	-0.13316
chr16_20882662_20882680_pos_188295	-0.133162
chr2_205707218_205707236_pos_276712	-0.133162
chr1_214477206_214477224_pos_43573	-0.133163
chr22_32584818_32584836_pos_308122	-0.133163
chr20_46359480_46359498_pos_293347	-0.133164
chr1_236672982_236673000_pos_50178	-0.133166
chr9_68418156_68418174_pos_496086	-0.133166
chr1_27542666_27542684_pos_9135	-0.133167
chr15_85576516_85576534_pos_179938	-0.133167
chr22_24091778_24091796_pos_305357	-0.133172
chr20_45419802_45419820_pos_293224	-0.133173
chr9_88777968_88777986_pos_499179	-0.133173
chr1_44035770_44035788_pos_13524	-0.133174
chr1_94319940_94319958_pos_24175	-0.133174
chr8_39989950_39989968_pos_475266	-0.133175
chr6_162468498_162468516_pos_439656	-0.133176
chr8_73371343_73371361_pos_478919	-0.133176
chr10_409948_409966_pos_52043	-0.133177
chr7_112161638_112161656_pos_459236	-0.133177
chr2_12325896_12325914_pos_243824	-0.133178
chr2_46276098_46276116_pos_253054	-0.133178
chr4_83150328_83150346_pos_361154	-0.133178
chr18_57820186_57820204_pos_229133	-0.133179
chr1_11787508_11787526_pos_3817	-0.13318
chr12_19151382_19151400_pos_115075	-0.13318
chr8_133217408_133217426_pos_488481	-0.13318
chr20_6534142_6534160_pos_286407	-0.133181
chr5_9774634_9774652_pos_377335	-0.133181
chr6_157034634_157034652_pos_438233	-0.133181
chr9_91302956_91302974_pos_499833	-0.133181
chr18_22470198_22470216_pos_223383	-0.133184
chr2_9337264_9337282_pos_242997	-0.133184
chr2_61950428_61950446_pos_255708	-0.133184
chr18_46182380_46182398_pos_226892	-0.133185
chr6_6688980_6688998_pos_410558	-0.133185
chr13_26784828_26784846_pos_136348	-0.133186
chr12_19039636_19039654_pos_115040	-0.133187
chr17_9937393_9937411_pos_201961	-0.133189
chr15_69084102_69084120_pos_175193	-0.13319
chr9_14349212_14349230_pos_493191	-0.13319
chr3_24042532_24042550_pos_318432	-0.133192
chr9_94873232_94873250_pos_500874	-0.133192
chr12_19783957_19783975_pos_115325	-0.133194
chr20_32201736_32201754_pos_289608	-0.133195
chr17_57665812_57665830_pos_212271	-0.133198
chr5_172668162_172668180_pos_406023	-0.133198
chr20_51487286_51487304_pos_295128	-0.133201
chr20_17958936_17958954_pos_287945	-0.133202
chr5_57665068_57665086_pos_383130	-0.133202
chr2_98701510_98701528_pos_260903	-0.133203
chr6_150200946_150200964_pos_436625	-0.133203
chr19_39402950_39402968_pos_238364	-0.133204
chr5_112958394_112958412_pos_391190	-0.133207
chr19_36137088_36137106_pos_237734	-0.133209
chr20_62791488_62791506_pos_297463	-0.133209
chr4_87121194_87121212_pos_361770	-0.13321
chr16_10828929_10828947_pos_186669	-0.133211
chr5_66742002_66742020_pos_384639	-0.133211
chr6_47126843_47126861_pos_422803	-0.133216
chr9_69379730_69379748_pos_496830	-0.133216
chr2_237408538_237408556_pos_283290	-0.133217
chr6_14656030_14656048_pos_413306	-0.133217
chr17_40827860_40827878_pos_207807	-0.133218
chr5_146071950_146071968_pos_399067	-0.133218
chr9_121691918_121691936_pos_506558	-0.133218
chrX_23807278_23807296_pos_513774	-0.133218
chr11_11536320_11536338_pos_86413	-0.133219
chr12_93784024_93784042_pos_126330	-0.133219
chr3_134697070_134697088_pos_339855	-0.13322
chr9_116572396_116572414_pos_505738	-0.13322
chr1_94898977_94898995_pos_24506	-0.133222
chr18_35046872_35046890_pos_225541	-0.133223
chr4_44846186_44846204_pos_356837	-0.133223
chr9_125535620_125535638_pos_507569	-0.133223
chr3_150414940_150414958_pos_342062	-0.133225
chr1_164535776_164535794_pos_31652	-0.133227
chr12_93856146_93856164_pos_126466	-0.133228
chr1_236997907_236997925_pos_50500	-0.133229
chr6_166366756_166366774_pos_440988	-0.133229
chr16_4247498_4247516_pos_185788	-0.133232
chr2_240596701_240596719_pos_284835	-0.133234
chr16_54289352_54289370_pos_190924	-0.133235
chr18_36468206_36468224_pos_226133	-0.133236
chr18_6430394_6430412_pos_220472	-0.133237
chr15_71167434_71167452_pos_175816	-0.133238
chr7_16741114_16741132_pos_445194	-0.133239
chr17_57548532_57548550_pos_212130	-0.133241
chr8_28703994_28704012_pos_473018	-0.133244
chr18_55779441_55779459_pos_228656	-0.133245
chr20_23624572_23624590_pos_288932	-0.133245
chr19_800500_800518_pos_232023	-0.133247
chr22_35747524_35747542_pos_309158	-0.133247
chr10_125010670_125010688_pos_82310	-0.133248
chr1_39087252_39087270_pos_11535	-0.133249
chr12_93895050_93895068_pos_126539	-0.133249
chr18_49247776_49247794_pos_228073	-0.133249
chr11_15920557_15920575_pos_88324	-0.13325
chr8_10370872_10370890_pos_467466	-0.13325
chr22_43183996_43184014_pos_312498	-0.133251
chr9_86714178_86714196_pos_498602	-0.133251
chr3_171295896_171295914_pos_344533	-0.133252
chr17_34243220_34243238_pos_206281	-0.133253
chr3_127749502_127749520_pos_337779	-0.133253
chr9_96613440_96613458_pos_501652	-0.133255
chr3_72124410_72124428_pos_330449	-0.133256
chr11_72631862_72631880_pos_97635	-0.133257
chr2_55137472_55137490_pos_255040	-0.133257
chr1_101307694_101307712_pos_25452	-0.133259
chr5_83097780_83097798_pos_388217	-0.13326
chr18_35030142_35030160_pos_225511	-0.133261
chr15_99059398_99059416_pos_183512	-0.133262
chr1_21538348_21538366_pos_6594	-0.133265
chr2_158901460_158901478_pos_268855	-0.133265
chr2_101261678_101261696_pos_261816	-0.133266
chr1_2135536_2135554_pos_262	-0.133268
chr10_110669180_110669198_pos_78280	-0.133268
chr2_133952750_133952768_pos_266167	-0.133269
chr9_2243056_2243074_pos_491135	-0.13327
chr9_105401720_105401738_pos_502582	-0.13327
chr11_119509408_119509426_pos_105450	-0.133273
chr12_57888110_57888128_pos_121516	-0.133273
chr9_131610644_131610662_pos_510353	-0.133273
chr2_45860433_45860451_pos_252716	-0.133274
chr17_41666076_41666094_pos_207850	-0.133275
chr7_28020448_28020466_pos_447268	-0.133275
chr14_74609046_74609064_pos_158758	-0.133276
chr15_40098806_40098824_pos_167214	-0.133277
chr20_372150_372168_pos_285148	-0.133278
chr8_11987258_11987276_pos_468609	-0.133278
chr22_31057200_31057218_pos_307814	-0.133279
chr8_42473136_42473154_pos_475998	-0.133279
chr8_132552614_132552632_pos_488144	-0.133279
chr10_133257928_133257946_pos_83877	-0.133285
chr4_56995864_56995882_pos_358773	-0.133285
chr3_69791100_69791118_pos_329430	-0.133286
chr4_158841580_158841598_pos_371763	-0.133286
chr17_44145760_44145778_pos_208886	-0.133287
chr2_54624885_54624903_pos_254859	-0.133287
chr6_47075599_47075617_pos_422750	-0.133287
chr13_74131860_74131878_pos_143682	-0.133289
chr1_236710766_236710784_pos_50327	-0.133293
chr15_57566880_57566898_pos_170401	-0.133293
chr11_8604244_8604262_pos_85378	-0.133294
chr13_31102204_31102222_pos_137746	-0.133294
chr11_128475147_128475165_pos_108143	-0.133295
chr9_20941269_20941287_pos_494209	-0.133296
chr8_118307526_118307544_pos_484360	-0.133297
chr2_168222422_168222440_pos_270818	-0.133298
chr3_149589008_149589026_pos_341663	-0.133299
chr6_93132779_93132797_pos_426840	-0.133301
chr18_8342182_8342200_pos_220984	-0.133305
chr2_143474793_143474811_pos_267018	-0.133306
chr21_28734456_28734474_pos_298955	-0.133306
chr4_147163522_147163540_pos_369053	-0.133306
chr5_142721064_142721082_pos_397989	-0.133306
chr9_38310030_38310048_pos_495926	-0.133306
chr1_61172644_61172662_pos_17725	-0.133311
chr1_64229616_64229634_pos_18917	-0.133312
chr13_113936438_113936456_pos_148867	-0.133312
chr5_146076052_146076070_pos_399081	-0.133312
chr8_47676831_47676849_pos_476378	-0.133313
chr1_163174977_163174995_pos_31561	-0.133314
chr8_42737300_42737318_pos_476132	-0.133314
chr1_234536017_234536035_pos_49143	-0.133315
chr4_6857330_6857348_pos_352012	-0.133315
chrX_107673206_107673224_pos_517286	-0.133315
chr3_58163640_58163658_pos_326717	-0.133317
chr16_54213550_54213568_pos_190847	-0.133318
chr21_34005138_34005156_pos_299970	-0.13332
chr3_66035944_66035962_pos_328447	-0.13332
chr2_71566550_71566568_pos_258273	-0.133322
chr5_14118968_14118986_pos_377776	-0.133322
chr5_155094474_155094492_pos_402569	-0.133322
chr9_121684546_121684564_pos_506554	-0.133322
chr12_89142968_89142986_pos_124890	-0.133325
chr14_76985242_76985260_pos_159710	-0.133325
chr15_58039174_58039192_pos_170659	-0.133325
chr11_72703569_72703587_pos_97669	-0.133326
chr11_9639247_9639265_pos_85756	-0.133327
chr9_92489302_92489320_pos_500183	-0.133327
chrX_68938846_68938864_pos_516387	-0.133327
chr10_89473733_89473751_pos_72403	-0.133328
chr15_68169980_68169998_pos_174491	-0.133328
chr1_172826332_172826350_pos_33967	-0.133329
chr9_13586924_13586942_pos_492341	-0.133329
chr12_127640832_127640850_pos_134696	-0.13333
chr2_98465073_98465091_pos_260851	-0.13333
chr2_8478596_8478614_pos_242417	-0.133331
chr4_121057740_121057758_pos_365096	-0.133331
chr6_163292053_163292071_pos_439938	-0.133333
chr7_23074954_23074972_pos_446237	-0.133334
chr18_22457028_22457046_pos_223293	-0.133335
chr2_173985423_173985441_pos_272043	-0.13334
chr20_47379932_47379950_pos_293591	-0.13334
chr3_171416436_171416454_pos_344696	-0.13334
chr20_25540426_25540444_pos_289355	-0.133341
chr19_3034743_3034761_pos_232752	-0.133344
chr5_112915870_112915888_pos_391168	-0.133344
chr22_35836220_35836238_pos_309221	-0.133345
chr18_58722389_58722407_pos_229648	-0.133347
chr6_12103499_12103517_pos_412207	-0.133347
chr13_110319300_110319318_pos_147558	-0.133348
chr17_82103560_82103578_pos_219106	-0.133348
chr2_2102108_2102126_pos_241822	-0.133349
chr3_119657663_119657681_pos_334917	-0.13335
chr2_144414590_144414608_pos_267206	-0.133351
chr22_37898629_37898647_pos_310355	-0.133351
chr3_8660504_8660522_pos_314970	-0.133351
chr3_50639450_50639468_pos_325028	-0.133351
chr3_193794380_193794398_pos_349439	-0.133352
chr1_66541952_66541970_pos_19650	-0.133354
chr12_32545662_32545680_pos_117338	-0.133354
chr20_38217798_38217816_pos_291770	-0.133354
chr14_82003534_82003552_pos_160188	-0.133356
chr5_11012996_11013014_pos_377682	-0.133359
chr1_3348794_3348812_pos_860	-0.133362
chr17_50190499_50190517_pos_210831	-0.133363
chr5_6577160_6577178_pos_377039	-0.133364
chr13_48746938_48746956_pos_141888	-0.133365
chr17_3029264_3029282_pos_200265	-0.133365
chr2_43375562_43375580_pos_252303	-0.133365
chr3_18235619_18235637_pos_318040	-0.133373
chr4_7857298_7857316_pos_352404	-0.133373
chr15_101089716_101089734_pos_184478	-0.133375
chr3_128731162_128731180_pos_338320	-0.133375
chr2_43213374_43213392_pos_252030	-0.133377
chr11_47355474_47355492_pos_93630	-0.13338
chr14_23438100_23438118_pos_149474	-0.13338
chr5_34552315_34552333_pos_379887	-0.13338
chr14_32413958_32413976_pos_150394	-0.133381
chr14_87332208_87332226_pos_160412	-0.133382
chr17_18017388_18017406_pos_204166	-0.133382
chr13_44382971_44382989_pos_141108	-0.133385
chr2_175553090_175553108_pos_272334	-0.133386
chr9_88725764_88725782_pos_499118	-0.133386
chr5_14900934_14900952_pos_378307	-0.133387
chr4_38489530_38489548_pos_356041	-0.133388
chr11_36501122_36501140_pos_91852	-0.13339
chr11_86174600_86174618_pos_100264	-0.133395
chr17_66952250_66952268_pos_214602	-0.133396
chr16_11155654_11155672_pos_186843	-0.133397
chr2_181989094_181989112_pos_273363	-0.133397
chr1_64691650_64691668_pos_18986	-0.133399
chr1_224736918_224736936_pos_45589	-0.1334
chr10_124739272_124739290_pos_82220	-0.1334
chr17_75927368_75927386_pos_216614	-0.133401
chr2_40329528_40329546_pos_250741	-0.133401
chr11_117095800_117095818_pos_104567	-0.133402
chr3_168089400_168089418_pos_343867	-0.133403
chr16_49112900_49112918_pos_190123	-0.133405
chr19_55632550_55632568_pos_241376	-0.133405
chr10_55410608_55410626_pos_63676	-0.133406
chr1_230744088_230744106_pos_47459	-0.133408
chr10_78584536_78584554_pos_69528	-0.133408
chr16_19130858_19130876_pos_187965	-0.133408
chr1_81875229_81875247_pos_21528	-0.133409
chr11_65643234_65643252_pos_96234	-0.133409
chr13_20826098_20826116_pos_135330	-0.133409
chr13_94433724_94433742_pos_145177	-0.133412
chr16_66247902_66247920_pos_192690	-0.133415
chr8_17013388_17013406_pos_469452	-0.133415
chr2_6957218_6957236_pos_242194	-0.133416
chr9_69149761_69149779_pos_496606	-0.133418
chr19_12766397_12766415_pos_234860	-0.13342
chrX_154718771_154718789_pos_519408	-0.13342
chr12_91240874_91240892_pos_125233	-0.133422
chr15_48865972_48865990_pos_169034	-0.133422
chr20_32327116_32327134_pos_289689	-0.133422
chr4_159103763_159103781_pos_371820	-0.133422
chr21_45111186_45111204_pos_302911	-0.133423
chr5_59793269_59793287_pos_383838	-0.133425
chr1_9161530_9161548_pos_2604	-0.133429
chr1_232509862_232509880_pos_48502	-0.133429
chr3_38536479_38536497_pos_321674	-0.133429
chr6_12468603_12468621_pos_412356	-0.133429
chr2_163699022_163699040_pos_270341	-0.13343
chr14_72715053_72715071_pos_158098	-0.133431
chr1_151014442_151014460_pos_29249	-0.133432
chr1_203378822_203378840_pos_39557	-0.133433
chr22_28075294_28075312_pos_306879	-0.133433
chr20_53597496_53597514_pos_295510	-0.133434
chr1_31170928_31170946_pos_9915	-0.133435
chr1_164779490_164779508_pos_32040	-0.133438
chr10_10803466_10803484_pos_54545	-0.133438
chr11_75340396_75340414_pos_98542	-0.133438
chr4_56787382_56787400_pos_358748	-0.133438
chr6_129370524_129370542_pos_431892	-0.133438
chr13_33057471_33057489_pos_138377	-0.133439
chr16_22370054_22370072_pos_188558	-0.133439
chr1_155017582_155017600_pos_29965	-0.133441
chr4_118920452_118920470_pos_364566	-0.133441
chr1_41359360_41359378_pos_12360	-0.133442
chr7_127362422_127362440_pos_460489	-0.133442
chr9_136714740_136714758_pos_512138	-0.133442
chr10_3277708_3277726_pos_52571	-0.133443
chr11_47531866_47531884_pos_93670	-0.133444
chr16_65315192_65315210_pos_192516	-0.133446
chr17_17108152_17108170_pos_203299	-0.133447
chr15_57611060_57611078_pos_170479	-0.133449
chr8_102898063_102898081_pos_482790	-0.133449
chr18_35479081_35479099_pos_225727	-0.133451
chr11_65150889_65150907_pos_95779	-0.133452
chr12_46153672_46153690_pos_118310	-0.133452
chr2_38620518_38620536_pos_250181	-0.133452
chr6_150181098_150181116_pos_436609	-0.133452
chr11_69051357_69051375_pos_97096	-0.133453
chr6_17487174_17487192_pos_415070	-0.133453
chr1_185959310_185959328_pos_37230	-0.133454
chr2_190478296_190478314_pos_274224	-0.133457
chr6_16657861_16657879_pos_414389	-0.133457
chr14_104296860_104296878_pos_163864	-0.133459
chr11_2884182_2884200_pos_84713	-0.13346
chr2_43341136_43341154_pos_252220	-0.13346
chr20_43218157_43218175_pos_292513	-0.13346
chr2_63817122_63817140_pos_256098	-0.133465
chr2_179069208_179069226_pos_273029	-0.133465
chr10_75663198_75663216_pos_68552	-0.133466
chr6_30778921_30778939_pos_417701	-0.133466
chr6_110882442_110882460_pos_428451	-0.133467
chr4_183157360_183157378_pos_374152	-0.133471
chr1_8061468_8061486_pos_1844	-0.133472
chr10_29560362_29560380_pos_59084	-0.133472
chr14_71656860_71656878_pos_157849	-0.133473
chr3_69115924_69115942_pos_329065	-0.133474
chr3_173914055_173914073_pos_345515	-0.133474
chr1_23225406_23225424_pos_7139	-0.133475
chr15_70089164_70089182_pos_175349	-0.133475
chr20_62361378_62361396_pos_297204	-0.133475
chr7_99997652_99997670_pos_457191	-0.133475
chr13_110800037_110800055_pos_147978	-0.133476
chr2_101428638_101428656_pos_261882	-0.133477
chr9_27570040_27570058_pos_494520	-0.133478
chr7_28348536_28348554_pos_447440	-0.13348
chr7_30846018_30846036_pos_448337	-0.13348
chr13_110132742_110132760_pos_147235	-0.133481
chr20_57148297_57148315_pos_295933	-0.133481
chr2_61950358_61950376_pos_255707	-0.133482
chr1_25744184_25744202_pos_8220	-0.133484
chr20_2139435_2139453_pos_285585	-0.133485
chr3_18247406_18247424_pos_318042	-0.133485
chr3_152406612_152406630_pos_342452	-0.133486
chr1_42420328_42420346_pos_13028	-0.133488
chr18_54254664_54254682_pos_228405	-0.133488
chr2_43000734_43000752_pos_251791	-0.133489
chr21_17198098_17198116_pos_298247	-0.13349
chr1_216626763_216626781_pos_43672	-0.133492
chr5_36703934_36703952_pos_380269	-0.133493
chr10_97542433_97542451_pos_74967	-0.133494
chr7_101139718_101139736_pos_457467	-0.133495
chr10_73819566_73819584_pos_67812	-0.133496
chr3_158097666_158097684_pos_343162	-0.133496
chr4_41644528_41644546_pos_356696	-0.133496
chr10_73647696_73647714_pos_67764	-0.133497
chr1_237387106_237387124_pos_50823	-0.133498
chr11_96256928_96256946_pos_101705	-0.133498
chr19_38675057_38675075_pos_238106	-0.133498
chr14_50321254_50321272_pos_151535	-0.133499
chr4_158808054_158808072_pos_371672	-0.133499
chr18_22625718_22625736_pos_223640	-0.133503
chr17_68794032_68794050_pos_215205	-0.133504
chr2_120175284_120175302_pos_264557	-0.133506
chr7_15765148_15765166_pos_444973	-0.133508
chr8_142757419_142757437_pos_490176	-0.133509
chr9_134810744_134810762_pos_511704	-0.133509
chr1_8712765_8712783_pos_2475	-0.13351
chr10_4512024_4512042_pos_53505	-0.13351
chrX_12946854_12946872_pos_512839	-0.13351
chr6_154410618_154410636_pos_437525	-0.133512
chr3_30681478_30681496_pos_320022	-0.133513
chr9_71648584_71648602_pos_497248	-0.133513
chr10_113494086_113494104_pos_79211	-0.133514
chr7_98826865_98826883_pos_457027	-0.133514
chr6_56912012_56912030_pos_424203	-0.133515
chr5_10989564_10989582_pos_377628	-0.133516
chr11_62905565_62905583_pos_95196	-0.133522
chr11_20047613_20047631_pos_89814	-0.133524
chr2_84973142_84973160_pos_259264	-0.133524
chr5_134545328_134545346_pos_395076	-0.133524
chr6_37130121_37130139_pos_419815	-0.133524
chr16_70428696_70428714_pos_193781	-0.133525
chr7_37338964_37338982_pos_450162	-0.133525
chr1_51664696_51664714_pos_14854	-0.133526
chr13_44714820_44714838_pos_141196	-0.133526
chr17_9768856_9768874_pos_201873	-0.133526
chr2_234550636_234550654_pos_282152	-0.133526
chr4_143403118_143403136_pos_368612	-0.133529
chr4_184343544_184343562_pos_374493	-0.133529
chr19_43766627_43766645_pos_239078	-0.13353
chr3_12563270_12563288_pos_316063	-0.13353
chr14_34018719_34018737_pos_150849	-0.133532
chr16_58118888_58118906_pos_192051	-0.133532
chr18_74570578_74570596_pos_230996	-0.133533
chr7_2636374_2636392_pos_443033	-0.133533
chr12_53352776_53352794_pos_120693	-0.133534
chr6_21848338_21848356_pos_416248	-0.133534
chr6_43942398_43942416_pos_421774	-0.133534
chr15_28095318_28095336_pos_164675	-0.133535
chr15_87496442_87496460_pos_180355	-0.133536
chr3_16427455_16427473_pos_317461	-0.133536
chr9_77595884_77595902_pos_497806	-0.133536
chr13_68552288_68552306_pos_143343	-0.133537
chr5_14168430_14168448_pos_377835	-0.133538
chr7_36116272_36116290_pos_449773	-0.133539
chr9_69180786_69180804_pos_496618	-0.133541
chr3_133246297_133246315_pos_339331	-0.133542
chr19_18479056_18479074_pos_236566	-0.133543
chr20_41276686_41276704_pos_292319	-0.133544
chr17_76683180_76683198_pos_216876	-0.133547
chr20_50076740_50076758_pos_294547	-0.133547
chr6_13470702_13470720_pos_412967	-0.133547
chr6_84758725_84758743_pos_425778	-0.133547
chr2_96928361_96928379_pos_260684	-0.133548
chr11_35330750_35330768_pos_91540	-0.133549
chr2_109481512_109481530_pos_263534	-0.133551
chr18_13233420_13233438_pos_222050	-0.133555
chr5_141562128_141562146_pos_397303	-0.133555
chr19_38720402_38720420_pos_238199	-0.133558
chr6_90942058_90942076_pos_426780	-0.133561
chr8_143800307_143800325_pos_490339	-0.133561
chr4_159105606_159105624_pos_371842	-0.133562
chr8_133238106_133238124_pos_488502	-0.133562
chr14_74647680_74647698_pos_158789	-0.133563
chr4_76803728_76803746_pos_360335	-0.133563
chr6_81749496_81749514_pos_425304	-0.133563
chr11_12020650_12020668_pos_86732	-0.133564
chr11_68584157_68584175_pos_96912	-0.133565
chr1_206659894_206659912_pos_41136	-0.133567
chr14_61386460_61386478_pos_154536	-0.133568
chr10_69349477_69349495_pos_65985	-0.13357
chr11_74322036_74322054_pos_98296	-0.13357
chr2_196323198_196323216_pos_274973	-0.13357
chr9_20602179_20602197_pos_494190	-0.133571
chr6_90185092_90185110_pos_426448	-0.133572
chr10_49311419_49311437_pos_63112	-0.133573
chr2_41939068_41939086_pos_251249	-0.133573
chr14_57755010_57755028_pos_153465	-0.133574
chr9_70586774_70586792_pos_497120	-0.133574
chr17_70310660_70310678_pos_215477	-0.133575
chr3_37545388_37545406_pos_321056	-0.133576
chr1_115330738_115330756_pos_27168	-0.133577
chr3_184688376_184688394_pos_346997	-0.133577
chr10_98047564_98047582_pos_75147	-0.133579
chr22_42868007_42868025_pos_312219	-0.13358
chr3_196279578_196279596_pos_350872	-0.13358
chr15_39976602_39976620_pos_167110	-0.133581
chr15_57675010_57675028_pos_170546	-0.133581
chr6_85866256_85866274_pos_425979	-0.133582
chr3_194780097_194780115_pos_350157	-0.133584
chr2_109059708_109059726_pos_263307	-0.133585
chr1_48612046_48612064_pos_14602	-0.133586
chr18_28115301_28115319_pos_224875	-0.133586
chr5_168093110_168093128_pos_404361	-0.133586
chr1_176802358_176802376_pos_34496	-0.133587
chr18_59471662_59471680_pos_229951	-0.133591
chr13_30866561_30866579_pos_137669	-0.133592
chr12_116695240_116695258_pos_132048	-0.133593
chr15_74654428_74654446_pos_177205	-0.133593
chr22_37484631_37484649_pos_310059	-0.133594
chr11_129278785_129278803_pos_108597	-0.133595
chr4_119139678_119139696_pos_364772	-0.133595
chr10_69406683_69406701_pos_66032	-0.133596
chr16_15591049_15591067_pos_187561	-0.133597
chr11_10407262_10407280_pos_85981	-0.133598
chr7_35261850_35261868_pos_449244	-0.133599
chr13_20127630_20127648_pos_135057	-0.1336
chr9_109580274_109580292_pos_503537	-0.133602
chr9_68861588_68861606_pos_496377	-0.133603
chr4_26900213_26900231_pos_355254	-0.133604
chr20_6059230_6059248_pos_286357	-0.133606
chr8_143026418_143026436_pos_490196	-0.133607
chr2_111671636_111671654_pos_263921	-0.133608
chr3_120471072_120471090_pos_335241	-0.133608
chr10_91608533_91608551_pos_73333	-0.13361
chr11_61962969_61962987_pos_94890	-0.13361
chr5_82388420_82388438_pos_388097	-0.13361
chr2_165018486_165018504_pos_270579	-0.133611
chr15_59352326_59352344_pos_171052	-0.133612
chr1_153507004_153507022_pos_29538	-0.133615
chr18_10013548_10013566_pos_221364	-0.133615
chr2_105644402_105644420_pos_262823	-0.133619
chr8_26572216_26572234_pos_472392	-0.13362
chr4_26088644_26088662_pos_355031	-0.133622
chr6_118372298_118372316_pos_430011	-0.133622
chr2_18742598_18742616_pos_245071	-0.133623
chr10_50327882_50327900_pos_63164	-0.133624
chr1_184959105_184959123_pos_36944	-0.133628
chr19_5892140_5892158_pos_233628	-0.133629
chr5_150144453_150144471_pos_400930	-0.133629
chr9_113481614_113481632_pos_504803	-0.133633
chr18_59469754_59469772_pos_229935	-0.133634
chr5_174990126_174990144_pos_407549	-0.133634
chr17_27633149_27633167_pos_205108	-0.133635
chr18_21821268_21821286_pos_222475	-0.133635
chr4_99014152_99014170_pos_362765	-0.133635
chr6_34940122_34940140_pos_418503	-0.133635
chr1_212456056_212456074_pos_42791	-0.133636
chr3_189316897_189316915_pos_348853	-0.133636
chr14_69079288_69079306_pos_157289	-0.133637
chr1_203029496_203029514_pos_39293	-0.133639
chr14_68495408_68495426_pos_156369	-0.13364
chr20_44861736_44861754_pos_293073	-0.133642
chr5_126977009_126977027_pos_393926	-0.133643
chr10_78738440_78738458_pos_69613	-0.133645
chr5_1128132_1128150_pos_376459	-0.133645
chr3_169208084_169208102_pos_343945	-0.133648
chrX_120798144_120798162_pos_517920	-0.133648
chr1_167659160_167659178_pos_32588	-0.133649
chr7_123660476_123660494_pos_460359	-0.133649
chr1_10285344_10285362_pos_3149	-0.13365
chr12_122059503_122059521_pos_133237	-0.13365
chr22_24432740_24432758_pos_305647	-0.133651
chr9_69134136_69134154_pos_496580	-0.133652
chr4_52993902_52993920_pos_357765	-0.133653
chr2_15170218_15170236_pos_244248	-0.133654
chr1_86712436_86712454_pos_22473	-0.133655
chr2_43340370_43340388_pos_252211	-0.133658
chr20_23180706_23180724_pos_288845	-0.133659
chr12_91380522_91380540_pos_125273	-0.13366
chr10_114547830_114547848_pos_79739	-0.133661
chr15_48478714_48478732_pos_168915	-0.133661
chr3_37772704_37772722_pos_321316	-0.133661
chr11_45180584_45180602_pos_92781	-0.133662
chr14_90509122_90509140_pos_160957	-0.133662
chr1_226634226_226634244_pos_46095	-0.133663
chr10_95509126_95509144_pos_74533	-0.133663
chr3_105792399_105792417_pos_332868	-0.133663
chr12_110233604_110233622_pos_130252	-0.133666
chr10_3903000_3903018_pos_53117	-0.133668
chr4_99384524_99384542_pos_362828	-0.133668
chr10_100046143_100046161_pos_75562	-0.133669
chr12_115632556_115632574_pos_131740	-0.133669
chr1_10709119_10709137_pos_3393	-0.13367
chr3_55571358_55571376_pos_325953	-0.13367
chr8_106772852_106772870_pos_483414	-0.133672
chr21_42992312_42992330_pos_302256	-0.133677
chr6_129475546_129475564_pos_431904	-0.133677
chr6_148242518_148242536_pos_435997	-0.133677
chr15_95880308_95880326_pos_182660	-0.133678
chr17_61397821_61397839_pos_213472	-0.133678
chr4_139825247_139825265_pos_367348	-0.133678
chr12_15979144_15979162_pos_114936	-0.13368
chr2_16322740_16322758_pos_244490	-0.13368
chr9_95079022_95079040_pos_501256	-0.13368
chr15_22961886_22961904_pos_164333	-0.133681
chr19_38671296_38671314_pos_238087	-0.133681
chr2_1654170_1654188_pos_241687	-0.133681
chr1_153771394_153771412_pos_29612	-0.133683
chr17_47240336_47240354_pos_209918	-0.133684
chr18_22639237_22639255_pos_223651	-0.133684
chr1_67812018_67812036_pos_20096	-0.133687
chr14_34270652_34270670_pos_151009	-0.133688
chr4_118756132_118756150_pos_364490	-0.133688
chr2_62473501_62473519_pos_255962	-0.13369
chr13_45196617_45196635_pos_141285	-0.133691
chr15_65088318_65088336_pos_173185	-0.133691
chr3_72320236_72320254_pos_330601	-0.133691
chr12_19884362_19884380_pos_115395	-0.133693
chr15_28107514_28107532_pos_164705	-0.133693
chr20_36856738_36856756_pos_291129	-0.133694
chr12_108686078_108686096_pos_129422	-0.133695
chr6_150175998_150176016_pos_436576	-0.133696
chr15_68155210_68155228_pos_174456	-0.133697
chr3_178667292_178667310_pos_346269	-0.133699
chr17_55466906_55466924_pos_211496	-0.1337
chr2_30359668_30359686_pos_247728	-0.1337
chr1_237172016_237172034_pos_50710	-0.133701
chr11_6587786_6587804_pos_85137	-0.133701
chr3_119652496_119652514_pos_334901	-0.133702
chr1_230080298_230080316_pos_47118	-0.133704
chr14_69057672_69057690_pos_157276	-0.133704
chr1_78101605_78101623_pos_21047	-0.133705
chr12_32455960_32455978_pos_117304	-0.133705
chrX_63658184_63658202_pos_515936	-0.133705
chr1_36280698_36280716_pos_11258	-0.133706
chr1_246161946_246161964_pos_51838	-0.133706
chr10_33470398_33470416_pos_60887	-0.133708
chr3_58620881_58620899_pos_326881	-0.133708
chr1_87685196_87685214_pos_22705	-0.133712
chr3_61725432_61725450_pos_327089	-0.133712
chr2_43540358_43540376_pos_252391	-0.133713
chr11_128390530_128390548_pos_108000	-0.133714
chr9_109968474_109968492_pos_503935	-0.133714
chr10_69901754_69901772_pos_66278	-0.133715
chr9_125506104_125506122_pos_507518	-0.133715
chr5_172079070_172079088_pos_405622	-0.133718
chr18_7823060_7823078_pos_220870	-0.133719
chr2_177253386_177253404_pos_272617	-0.133719
chr12_93885186_93885204_pos_126515	-0.13372
chr14_75993654_75993672_pos_159417	-0.13372
chr6_118285060_118285078_pos_429921	-0.133722
chr1_59907302_59907320_pos_17264	-0.133725
chr1_201726908_201726926_pos_38625	-0.133725
chr3_58116470_58116488_pos_326658	-0.133726
chr2_37459680_37459698_pos_249564	-0.133727
chr1_183817293_183817311_pos_36283	-0.133728
chr3_72721786_72721804_pos_330721	-0.13373
chr15_59594514_59594532_pos_171062	-0.133731
chr11_64858774_64858792_pos_95694	-0.133732
chr1_235012610_235012628_pos_49851	-0.133735
chr16_27217350_27217368_pos_189035	-0.133735
chr17_50853242_50853260_pos_211254	-0.133735
chr3_186242784_186242802_pos_347455	-0.133735
chr2_210422261_210422279_pos_277468	-0.133737
chr10_97096430_97096448_pos_74867	-0.133738
chr8_13270649_13270667_pos_468997	-0.133739
chr8_58072050_58072068_pos_477595	-0.133739
chr8_71520256_71520274_pos_478834	-0.133739
chr10_45646822_45646840_pos_62612	-0.133744
chr11_118198399_118198417_pos_104997	-0.133744
chr12_19575632_19575650_pos_115254	-0.133744
chr2_232673424_232673442_pos_281906	-0.133746
chr8_21674833_21674851_pos_470905	-0.13375
chr8_98470826_98470844_pos_481757	-0.13375
chr2_15709228_15709246_pos_244328	-0.133751
chr20_41175890_41175908_pos_292241	-0.133751
chr8_130437800_130437818_pos_487887	-0.133751
chr2_38600082_38600100_pos_250172	-0.133752
chr2_217436964_217436982_pos_278681	-0.133756
chr5_138077215_138077233_pos_395887	-0.133756
chr19_1854835_1854853_pos_232269	-0.133758
chr3_171806549_171806567_pos_344899	-0.133758
chr12_110549050_110549068_pos_130512	-0.133759
chr13_40149900_40149918_pos_139735	-0.13376
chr9_35518264_35518282_pos_495168	-0.13376
chr21_36260520_36260538_pos_300544	-0.133761
chr2_46307428_46307446_pos_253100	-0.133762
chr6_128650116_128650134_pos_431671	-0.133762
chr11_68118058_68118076_pos_96630	-0.133763
chr16_4683106_4683124_pos_186077	-0.133764
chr20_58903823_58903841_pos_296739	-0.133765
chr20_8161857_8161875_pos_286498	-0.133768
chr8_59083033_59083051_pos_477786	-0.133768
chrX_39309535_39309553_pos_514270	-0.133768
chr2_136136302_136136320_pos_266856	-0.133771
chr1_7421526_7421544_pos_1504	-0.133772
chr14_75989312_75989330_pos_159404	-0.133772
chr2_43518844_43518862_pos_252378	-0.133772
chr19_4084322_4084340_pos_233169	-0.133773
chr7_99381931_99381949_pos_457153	-0.133773
chr18_36330923_36330941_pos_225889	-0.133774
chr2_71144026_71144044_pos_258111	-0.133774
chr1_178274088_178274106_pos_34851	-0.133775
chr10_20977614_20977632_pos_57367	-0.133776
chr3_89184330_89184348_pos_331662	-0.133777
chr1_227428911_227428929_pos_46441	-0.133779
chr1_61080117_61080135_pos_17576	-0.13378
chr2_158842122_158842140_pos_268835	-0.13378
chr4_139762374_139762392_pos_367243	-0.13378
chr7_90574344_90574362_pos_455876	-0.133782
chr3_189139587_189139605_pos_348849	-0.133783
chr1_212752801_212752819_pos_42930	-0.133784
chr5_80218911_80218929_pos_387657	-0.133789
chr6_15389590_15389608_pos_413569	-0.133789
chr8_117832966_117832984_pos_483977	-0.133789
chr3_12638155_12638173_pos_316103	-0.13379
chr20_51565676_51565694_pos_295217	-0.133791
chr7_35467722_35467740_pos_449509	-0.133792
chr11_104091837_104091855_pos_102350	-0.133793
chr3_126684012_126684030_pos_337373	-0.133793
chr15_73866624_73866642_pos_176794	-0.133794
chr1_81876963_81876981_pos_21540	-0.133796
chr5_56359238_56359256_pos_382632	-0.133797
chr2_43312480_43312498_pos_252132	-0.1338
chr2_197269468_197269486_pos_275273	-0.1338
chr9_130977732_130977750_pos_509874	-0.1338
chr4_52914063_52914081_pos_357686	-0.133801
chr5_128750374_128750392_pos_394319	-0.133801
chr6_75467514_75467532_pos_424875	-0.133803
chr16_15034726_15034744_pos_187496	-0.133805
chr6_13612734_13612752_pos_413027	-0.133805
chr6_108632636_108632654_pos_427881	-0.133806
chr3_37883060_37883078_pos_321404	-0.133807
chr12_79408184_79408202_pos_124252	-0.133808
chr3_56790494_56790512_pos_326126	-0.133808
chr5_157542818_157542836_pos_403099	-0.133808
chr15_66789098_66789116_pos_173728	-0.133809
chr18_7325331_7325349_pos_220646	-0.133809
chr22_29303417_29303435_pos_307348	-0.133811
chr11_123202610_123202628_pos_106799	-0.133815
chr2_204115101_204115119_pos_276440	-0.133815
chr22_38413826_38413844_pos_310606	-0.133815
chr3_66463405_66463423_pos_328743	-0.133816
chr7_120993337_120993355_pos_460117	-0.133816
chr14_72292070_72292088_pos_157932	-0.133817
chr18_26461017_26461035_pos_224595	-0.133818
chr9_20041875_20041893_pos_494125	-0.133818
chr11_73174061_73174079_pos_97948	-0.133819
chr4_52868359_52868377_pos_357643	-0.133819
chr6_35264855_35264873_pos_418856	-0.133819
chr15_31329076_31329094_pos_165121	-0.133822
chr10_75509452_75509470_pos_68501	-0.133825
chr19_44822374_44822392_pos_239246	-0.133825
chr10_128210392_128210410_pos_82896	-0.133827
chr14_75311546_75311564_pos_159089	-0.133828
chr2_25279410_25279428_pos_246236	-0.133828
chr2_158042817_158042835_pos_268658	-0.133829
chr8_126587177_126587195_pos_486797	-0.13383
chr11_126135360_126135378_pos_107472	-0.133834
chr18_46768779_46768797_pos_227072	-0.133834
chr10_11108554_11108572_pos_54836	-0.133835
chr3_37256786_37256804_pos_320915	-0.133836
chr15_99433502_99433520_pos_183793	-0.133837
chr16_81395136_81395154_pos_195576	-0.133837
chr2_99423012_99423030_pos_261058	-0.133841
chr6_44238041_44238059_pos_422077	-0.133841
chr20_48368592_48368610_pos_293915	-0.133842
chr11_130384675_130384693_pos_108818	-0.133847
chr3_44983526_44983544_pos_323429	-0.133847
chr15_99708612_99708630_pos_184091	-0.133848
chr1_206460923_206460941_pos_40967	-0.133849
chr15_34258348_34258366_pos_165400	-0.133849
chr14_61329876_61329894_pos_154500	-0.133852
chr18_24791956_24791974_pos_224129	-0.133852
chr19_45376387_45376405_pos_239377	-0.133852
chr3_46697406_46697424_pos_324013	-0.133852
chr9_83444396_83444414_pos_498267	-0.133855
chr2_28707780_28707798_pos_247302	-0.133857
chr18_75456002_75456020_pos_231268	-0.133858
chr9_96413731_96413749_pos_501498	-0.133858
chr8_133534632_133534650_pos_488724	-0.133862
chr1_14971894_14971912_pos_4765	-0.133863
chr1_41502251_41502269_pos_12583	-0.133864
chr11_76120814_76120832_pos_98894	-0.133864
chr19_5942317_5942335_pos_233676	-0.133864
chr6_108588610_108588628_pos_427830	-0.133864
chr7_77242375_77242393_pos_455082	-0.133866
chr14_59361709_59361727_pos_154080	-0.133867
chr6_143687187_143687205_pos_435350	-0.133867
chr7_1558398_1558416_pos_442549	-0.133868
chr15_34800828_34800846_pos_165553	-0.133869
chr18_22186252_22186270_pos_222712	-0.133869
chrX_39336648_39336666_pos_514279	-0.133869
chr8_54401090_54401108_pos_477242	-0.13387
chr10_3095873_3095891_pos_52400	-0.133871
chr16_21511688_21511706_pos_188454	-0.133871
chr15_48631608_48631626_pos_169012	-0.133873
chr20_45374046_45374064_pos_293217	-0.133873
chr3_133829124_133829142_pos_339436	-0.133873
chr20_55745166_55745184_pos_295848	-0.133874
chr2_24926747_24926765_pos_246071	-0.133875
chr8_143279247_143279265_pos_490225	-0.133876
chr10_29865728_29865746_pos_59362	-0.133877
chr15_70857128_70857146_pos_175673	-0.133878
chr16_20878850_20878868_pos_188285	-0.133878
chr12_111057176_111057194_pos_130735	-0.133879
chr5_59351507_59351525_pos_383760	-0.13388
chr17_39209488_39209506_pos_207030	-0.133881
chr4_61545442_61545460_pos_359062	-0.133882
chr6_17484362_17484380_pos_415058	-0.133882
chr7_76355084_76355102_pos_455030	-0.133882
chr8_13517654_13517672_pos_469357	-0.133882
chr16_49875877_49875895_pos_190285	-0.133884
chr7_132464803_132464821_pos_462137	-0.133885
chr1_208682430_208682448_pos_42017	-0.13389
chr4_139576344_139576362_pos_367155	-0.13389
chr18_25346397_25346415_pos_224447	-0.133891
chr5_93078774_93078792_pos_389162	-0.133894
chr6_56087554_56087572_pos_423789	-0.133894
chr20_25250905_25250923_pos_289235	-0.133895
chr7_29091146_29091164_pos_447740	-0.133897
chr2_163593960_163593978_pos_270249	-0.133898
chr1_41501292_41501310_pos_12581	-0.133899
chr18_9877114_9877132_pos_221310	-0.133899
chr2_40244856_40244874_pos_250678	-0.133899
chr20_37984002_37984020_pos_291379	-0.133899
chr9_127493660_127493678_pos_508288	-0.133899
chr1_205827844_205827862_pos_40813	-0.133901
chr1_16376005_16376023_pos_5549	-0.133902
chr5_87752039_87752057_pos_388448	-0.133902
chr16_56357166_56357184_pos_191422	-0.133903
chr2_39570596_39570614_pos_250433	-0.133903
chr2_54360204_54360222_pos_254397	-0.133903
chr3_66442506_66442524_pos_328695	-0.133903
chr11_48063780_48063798_pos_93855	-0.133905
chr14_75307950_75307968_pos_159077	-0.133906
chr5_206748_206766_pos_376225	-0.133908
chr12_104132830_104132848_pos_127887	-0.133909
chr11_77073499_77073517_pos_99351	-0.13391
chr2_215002740_215002758_pos_277737	-0.133912
chr11_44626362_44626380_pos_92286	-0.133913
chr1_165884806_165884824_pos_32296	-0.133914
chr12_121632432_121632450_pos_133006	-0.133914
chr2_85215552_85215570_pos_259300	-0.133914
chr9_109472165_109472183_pos_503496	-0.133914
chr16_57646126_57646144_pos_191796	-0.133915
chr8_129316756_129316774_pos_487498	-0.133915
chr3_42515498_42515516_pos_322848	-0.133917
chr2_67260858_67260876_pos_257168	-0.133918
chr3_112395670_112395688_pos_333789	-0.133918
chr6_90925903_90925921_pos_426767	-0.133918
chr16_55373189_55373207_pos_191229	-0.133919
chr16_81223488_81223506_pos_195557	-0.133919
chr1_77546068_77546086_pos_20858	-0.13392
chr3_188712738_188712756_pos_348742	-0.13392
chr16_75272078_75272096_pos_194839	-0.133921
chr3_113276201_113276219_pos_334008	-0.133921
chr15_37015328_37015346_pos_166311	-0.133922
chr2_144513397_144513415_pos_267474	-0.133923
chr1_25707572_25707590_pos_8174	-0.133927
chr1_244164088_244164106_pos_51120	-0.133927
chr10_90642942_90642960_pos_72662	-0.133927
chr12_75953756_75953774_pos_123821	-0.133927
chr2_190718990_190719008_pos_274401	-0.133927
chr6_37102670_37102688_pos_419733	-0.133928
chr21_31895695_31895713_pos_299415	-0.133929
chr9_89994314_89994332_pos_499599	-0.133929
chr2_28276253_28276271_pos_246972	-0.13393
chr8_134720602_134720620_pos_488918	-0.13393
chr3_197713493_197713511_pos_351096	-0.133934
chr7_105714234_105714252_pos_458290	-0.133934
chr1_39178712_39178730_pos_11657	-0.133935
chr2_217789473_217789491_pos_278823	-0.133935
chr8_105658870_105658888_pos_483246	-0.133937
chr3_111908741_111908759_pos_333592	-0.133939
chr8_126564774_126564792_pos_486776	-0.133939
chr8_143048412_143048430_pos_490201	-0.133939
chr10_84878722_84878740_pos_71112	-0.13394
chr14_76718814_76718832_pos_159544	-0.133941
chr1_30523330_30523348_pos_9777	-0.133942
chr18_55339038_55339056_pos_228551	-0.133942
chr10_43820084_43820102_pos_61968	-0.133943
chr17_57365624_57365642_pos_211900	-0.133944
chr3_51340630_51340648_pos_325073	-0.133944
chr1_33346976_33346994_pos_10672	-0.133946
chr15_68990012_68990030_pos_175134	-0.133947
chr8_18072219_18072237_pos_469906	-0.133947
chr18_48952595_48952613_pos_227878	-0.133948
chr18_22195230_22195248_pos_222814	-0.133949
chr2_160475400_160475418_pos_269819	-0.13395
chr4_186725740_186725758_pos_376051	-0.13395
chr20_59837850_59837868_pos_296922	-0.133951
chr5_138981359_138981377_pos_396220	-0.133951
chr20_33908472_33908490_pos_290254	-0.133953
chr7_44292285_44292303_pos_451193	-0.133953
chr7_140508732_140508750_pos_464332	-0.133955
chr4_75087976_75087994_pos_359696	-0.133957
chr14_68401429_68401447_pos_156284	-0.133959
chr15_80933206_80933224_pos_178718	-0.133961
chr8_48583476_48583494_pos_476723	-0.133961
chr2_144711924_144711942_pos_267598	-0.133962
chr18_55907652_55907670_pos_228728	-0.133963
chr1_227788004_227788022_pos_46539	-0.133967
chr9_109096086_109096104_pos_503350	-0.133967
chr6_105601822_105601840_pos_427308	-0.133968
chr9_126126406_126126424_pos_507693	-0.133968
chr20_34916118_34916136_pos_290499	-0.13397
chr17_65531528_65531546_pos_214287	-0.133971
chr7_29019687_29019705_pos_447713	-0.133971
chr5_9619933_9619951_pos_377294	-0.133974
chr5_34534795_34534813_pos_379879	-0.133974
chr1_7529420_7529438_pos_1596	-0.133976
chr7_2759530_2759548_pos_443123	-0.133976
chr3_50165308_50165326_pos_324817	-0.133977
chr15_85640272_85640290_pos_180100	-0.133978
chr6_168575155_168575173_pos_441522	-0.133978
chr10_86642688_86642706_pos_71373	-0.133979
chr22_37932228_37932246_pos_310369	-0.133979
chr6_36823142_36823160_pos_419446	-0.13398
chr1_40036523_40036541_pos_12000	-0.133981
chr8_48582384_48582402_pos_476710	-0.133981
chrX_125205765_125205783_pos_518034	-0.133981
chr2_160701984_160702002_pos_269931	-0.133982
chr2_222468098_222468116_pos_280310	-0.133983
chr4_52914127_52914145_pos_357688	-0.133983
chr5_16127245_16127263_pos_378669	-0.133983
chr1_56195030_56195048_pos_16101	-0.133984
chr10_26044662_26044680_pos_58467	-0.133984
chr10_71230386_71230404_pos_66748	-0.133985
chr7_22214190_22214208_pos_445967	-0.133985
chr10_124706022_124706040_pos_82092	-0.133988
chr12_123522516_123522534_pos_133802	-0.133989
chr2_71801086_71801104_pos_258454	-0.133989
chr1_89894920_89894938_pos_23043	-0.13399
chr1_150971292_150971310_pos_29212	-0.133991
chr1_183609608_183609626_pos_36141	-0.133991
chr3_141326728_141326746_pos_340570	-0.133991
chr2_156320789_156320807_pos_268435	-0.133993
chr5_113125086_113125104_pos_391268	-0.133993
chr3_126208816_126208834_pos_337236	-0.133994
chr11_75535364_75535382_pos_98669	-0.133995
chr8_65791508_65791526_pos_478337	-0.133995
chr1_64568340_64568358_pos_18958	-0.133996
chr13_111219509_111219527_pos_148097	-0.133996
chr2_203017798_203017816_pos_276074	-0.133996
chr8_81031394_81031412_pos_479747	-0.133996
chr8_118025555_118025573_pos_484215	-0.133996
chr1_31666672_31666690_pos_10067	-0.133997
chr7_107209724_107209742_pos_458653	-0.133997
chr6_158706358_158706376_pos_438854	-0.133998
chr2_102052000_102052018_pos_262301	-0.133999
chr8_97784156_97784174_pos_481436	-0.133999
chr17_78682700_78682718_pos_218025	-0.134
chr9_4591221_4591239_pos_491580	-0.134001
chr3_156594502_156594520_pos_342771	-0.134002
chr11_115670714_115670732_pos_104278	-0.134003
chr1_164914366_164914384_pos_32185	-0.134004
chr2_196112982_196113000_pos_274871	-0.134004
chr1_168768198_168768216_pos_33089	-0.134005
chr2_210195150_210195168_pos_277418	-0.134005
chr15_28185222_28185240_pos_164713	-0.134006
chr15_71598222_71598240_pos_176179	-0.134006
chr4_7803217_7803235_pos_352268	-0.134006
chr1_42259501_42259519_pos_12960	-0.134007
chr12_111775747_111775765_pos_130930	-0.134007
chr2_40553324_40553342_pos_251089	-0.134007
chr4_54225926_54225944_pos_358191	-0.134007
chr6_5763889_5763907_pos_410367	-0.134007
chr8_24805480_24805498_pos_471879	-0.134008
chr10_14751450_14751468_pos_56003	-0.134009
chr4_26827871_26827889_pos_355229	-0.134009
chr1_179177388_179177406_pos_35077	-0.134013
chr4_3467372_3467390_pos_351740	-0.134013
chr8_74630614_74630632_pos_479087	-0.134013
chr19_38722406_38722424_pos_238207	-0.134014
chr3_16060534_16060552_pos_317288	-0.134018
chr22_17890792_17890810_pos_303988	-0.134019
chr1_68224016_68224034_pos_20287	-0.13402
chr1_157995203_157995221_pos_30642	-0.134021
chr10_114761557_114761575_pos_80096	-0.134021
chr17_27571948_27571966_pos_205059	-0.134021
chr5_136020020_136020038_pos_395388	-0.134021
chr11_65989236_65989254_pos_96295	-0.134022
chr22_41565672_41565690_pos_311706	-0.134022
chr6_77466221_77466239_pos_425018	-0.134023
chr13_20118978_20118996_pos_135020	-0.134024
chr5_173472992_173473010_pos_407052	-0.134024
chr1_116825568_116825586_pos_27794	-0.134027
chr10_114101202_114101220_pos_79472	-0.134031
chr20_23967836_23967854_pos_288946	-0.134031
chr4_15717288_15717306_pos_353770	-0.134032
chr18_49669036_49669054_pos_228110	-0.134033
chr2_237766534_237766552_pos_283818	-0.134033
chr3_11482280_11482298_pos_315614	-0.134035
chr9_78121702_78121720_pos_497940	-0.134035
chr3_126061115_126061133_pos_337227	-0.134037
chr3_79345330_79345348_pos_331453	-0.134038
chr1_204294148_204294166_pos_40198	-0.134039
chr2_24898625_24898643_pos_246070	-0.134039
chr18_48617048_48617066_pos_227457	-0.134041
chr11_16927425_16927443_pos_88820	-0.134042
chr12_453880_453898_pos_110036	-0.134042
chr16_3963434_3963452_pos_185504	-0.134042
chr5_146797487_146797505_pos_399111	-0.134042
chr16_57409256_57409274_pos_191695	-0.134043
chr2_36413304_36413322_pos_249166	-0.134043
chr9_73153654_73153672_pos_497490	-0.134045
chr15_67080845_67080863_pos_174025	-0.134047
chr8_54178529_54178547_pos_477149	-0.134048
chr1_211485350_211485368_pos_42480	-0.134051
chr11_65485696_65485714_pos_95963	-0.134053
chr5_82355754_82355772_pos_388038	-0.134053
chr20_56787690_56787708_pos_295885	-0.134056
chr3_128780622_128780640_pos_338342	-0.134056
chr17_1512140_1512158_pos_199278	-0.134057
chr4_169168932_169168950_pos_372898	-0.13406
chr4_168541780_168541798_pos_372388	-0.134061
chr8_28723008_28723026_pos_473097	-0.134062
chr1_59921186_59921204_pos_17290	-0.134064
chr15_43920068_43920086_pos_168320	-0.134065
chr7_93015653_93015671_pos_456451	-0.134065
chr2_198055246_198055264_pos_275476	-0.134066
chr10_29646952_29646970_pos_59219	-0.134067
chr11_12826706_12826724_pos_87676	-0.134067
chr10_94075730_94075748_pos_73889	-0.134069
chr10_101830960_101830978_pos_75829	-0.134069
chr14_61584989_61585007_pos_154931	-0.134069
chr6_136015143_136015161_pos_432962	-0.134069
chr20_9344723_9344741_pos_286877	-0.134071
chr4_52780772_52780790_pos_357558	-0.134071
chr3_124032326_124032344_pos_336351	-0.134072
chr11_120347332_120347350_pos_105839	-0.134074
chr13_27466784_27466802_pos_136461	-0.134074
chr6_170152368_170152386_pos_441796	-0.134075
chr15_36597976_36597994_pos_165957	-0.134076
chr9_6217922_6217940_pos_491793	-0.134077
chr16_10621467_10621485_pos_186609	-0.134078
chr3_149643706_149643724_pos_341776	-0.134078
chr10_114304547_114304565_pos_79519	-0.134079
chr15_67068270_67068288_pos_173997	-0.13408
chr3_194572560_194572578_pos_349998	-0.13408
chr7_16661055_16661073_pos_445147	-0.13408
chr14_91323748_91323766_pos_161374	-0.134081
chr1_234528116_234528134_pos_49093	-0.134083
chr3_15666633_15666651_pos_317233	-0.134083
chr6_46053408_46053426_pos_422374	-0.134083
chr8_140556721_140556739_pos_489491	-0.134083
chr18_13662034_13662052_pos_222395	-0.134085
chr5_80247112_80247130_pos_387672	-0.134085
chr6_30759545_30759563_pos_417660	-0.134085
chr3_62090862_62090880_pos_327293	-0.134087
chr10_3755980_3755998_pos_52854	-0.134088
chr16_70433015_70433033_pos_193801	-0.134089
chr20_48683758_48683776_pos_293986	-0.13409
chr14_75013476_75013494_pos_158943	-0.134091
chr3_122973975_122973993_pos_335682	-0.134091
chr10_49360456_49360474_pos_63130	-0.134092
chr6_143747576_143747594_pos_435432	-0.134092
chr8_143481589_143481607_pos_490258	-0.134092
chr2_200380481_200380499_pos_275586	-0.134093
chr4_76301428_76301446_pos_359840	-0.134093
chr15_35666783_35666801_pos_165702	-0.134096
chr16_2124460_2124478_pos_185118	-0.134096
chr2_191385092_191385110_pos_274667	-0.134096
chr9_121749240_121749258_pos_506651	-0.134096
chr1_231358013_231358031_pos_47716	-0.134097
chr13_114074442_114074460_pos_148938	-0.134098
chr7_35467594_35467612_pos_449507	-0.134099
chr7_130970932_130970950_pos_461403	-0.134101
chr5_147446494_147446512_pos_399215	-0.134102
chr3_187963956_187963974_pos_348114	-0.134103
chr13_98485036_98485054_pos_145931	-0.134104
chr1_94922968_94922986_pos_24522	-0.134105
chr18_35046065_35046083_pos_225535	-0.134105
chr13_50079443_50079461_pos_142169	-0.134106
chr17_50364844_50364862_pos_210976	-0.134106
chr10_60290658_60290676_pos_64220	-0.134107
chr17_82613580_82613598_pos_219321	-0.134107
chr2_105512280_105512298_pos_262758	-0.134109
chr2_167143446_167143464_pos_270636	-0.134111
chr8_13492566_13492584_pos_469267	-0.134114
chr6_158714818_158714836_pos_438877	-0.134115
chr5_154221857_154221875_pos_402149	-0.134117
chr15_66630336_66630354_pos_173506	-0.134118
chr10_62016144_62016162_pos_64847	-0.134119
chr2_28598760_28598778_pos_247186	-0.13412
chr2_173204560_173204578_pos_271918	-0.134121
chr15_95840168_95840186_pos_182626	-0.134122
chr6_11370275_11370293_pos_411928	-0.134122
chr6_155449128_155449146_pos_437911	-0.134123
chr8_96377936_96377954_pos_481161	-0.134123
chr10_96448486_96448504_pos_74797	-0.134124
chr18_55522152_55522170_pos_228631	-0.134126
chr19_12789902_12789920_pos_234917	-0.134127
chr1_68220244_68220262_pos_20260	-0.134129
chr5_96235364_96235382_pos_389493	-0.134129
chr19_15195630_15195648_pos_235470	-0.134136
chr6_10511752_10511770_pos_411473	-0.134136
chr2_11406934_11406952_pos_243556	-0.134139
chr7_22833656_22833674_pos_446141	-0.13414
chr11_15652326_15652344_pos_88195	-0.134142
chr16_12120764_12120782_pos_187098	-0.134142
chr17_1469340_1469358_pos_199211	-0.134143
chr19_3402804_3402822_pos_232922	-0.134143
chr12_88946720_88946738_pos_124833	-0.134144
chr11_12103976_12103994_pos_86840	-0.134146
chr13_98454485_98454503_pos_145847	-0.134147
chr16_30942102_30942120_pos_189705	-0.134147
chr17_31550122_31550140_pos_205961	-0.134147
chr10_110802830_110802848_pos_78527	-0.134148
chr2_48450422_48450440_pos_254148	-0.13415
chr1_229004397_229004415_pos_46871	-0.134153
chr4_41590768_41590786_pos_356669	-0.134155
chr11_62112704_62112722_pos_94936	-0.134157
chr18_22457520_22457538_pos_223294	-0.134157
chr5_127428292_127428310_pos_394041	-0.134158
chr1_29203506_29203524_pos_9683	-0.134159
chr10_102632970_102632988_pos_76203	-0.13416
chr16_88782667_88782685_pos_198190	-0.134161
chr16_70342114_70342132_pos_193741	-0.134163
chr20_4090966_4090984_pos_285935	-0.134163
chr1_234961348_234961366_pos_49765	-0.134164
chr12_77724617_77724635_pos_124157	-0.134164
chr3_120559122_120559140_pos_335350	-0.134164
chr6_16332240_16332258_pos_414058	-0.134166
chr8_124255398_124255416_pos_485866	-0.134169
chr10_12333070_12333088_pos_55312	-0.134172
chr10_91628439_91628457_pos_73396	-0.134172
chr11_57786608_57786626_pos_94232	-0.134172
chr9_14293970_14293988_pos_492984	-0.134173
chr17_50117416_50117434_pos_210735	-0.134174
chr1_54323382_54323400_pos_15319	-0.134175
chr1_236507691_236507709_pos_50132	-0.134176
chr12_62803154_62803172_pos_121912	-0.134176
chr11_128329254_128329272_pos_107944	-0.134177
chr17_31561548_31561566_pos_205965	-0.134177
chr3_14852718_14852736_pos_316981	-0.134179
chr3_61849018_61849036_pos_327197	-0.134179
chr1_10161418_10161436_pos_3103	-0.13418
chr11_62508463_62508481_pos_95116	-0.13418
chr15_37110406_37110424_pos_166594	-0.13418
chr21_37258219_37258237_pos_300670	-0.13418
chr6_21046320_21046338_pos_415869	-0.134181
chr11_19173264_19173282_pos_89147	-0.134182
chr5_56157514_56157532_pos_382553	-0.134182
chr14_54743166_54743184_pos_152931	-0.134183
chr13_50694042_50694060_pos_142520	-0.134186
chr15_74385172_74385190_pos_177062	-0.134186
chr11_121030058_121030076_pos_105941	-0.134187
chr1_168709455_168709473_pos_33028	-0.134188
chr11_6706170_6706188_pos_85211	-0.134189
chr1_201656103_201656121_pos_38529	-0.134194
chr7_25392673_25392691_pos_446724	-0.134195
chr2_128496231_128496249_pos_265595	-0.134197
chr21_16378300_16378318_pos_298093	-0.134197
chr13_26425788_26425806_pos_136278	-0.134198
chr9_75907451_75907469_pos_497620	-0.134198
chr1_91791330_91791348_pos_23460	-0.134199
chr6_139597878_139597896_pos_434271	-0.1342
chr1_173429664_173429682_pos_34030	-0.134202
chr10_86036656_86036674_pos_71240	-0.134202
chr7_130366366_130366384_pos_461200	-0.134203
chr12_56163922_56163940_pos_121131	-0.134205
chr15_85335656_85335674_pos_179597	-0.134205
chr4_150236148_150236166_pos_369813	-0.134205
chr12_124411392_124411410_pos_134038	-0.134206
chr8_28365633_28365651_pos_472914	-0.134207
chr6_138577544_138577562_pos_433831	-0.134208
chr2_54605020_54605038_pos_254808	-0.134209
chr11_18314544_18314562_pos_89059	-0.13421
chr2_85707474_85707492_pos_259541	-0.13421
chr20_57162542_57162560_pos_295979	-0.13421
chr3_197799176_197799194_pos_351110	-0.13421
chr6_82142712_82142730_pos_425465	-0.13421
chr6_105226918_105226936_pos_427105	-0.13421
chr13_57636236_57636254_pos_142988	-0.134212
chr8_124644002_124644020_pos_486038	-0.134212
chr21_34201620_34201638_pos_300063	-0.134215
chr3_194578420_194578438_pos_350030	-0.134215
chr6_80790296_80790314_pos_425201	-0.134215
chr5_31849182_31849200_pos_379289	-0.134216
chr12_32821833_32821851_pos_117404	-0.134217
chr1_153797327_153797345_pos_29655	-0.134219
chr1_145784130_145784148_pos_28399	-0.134221
chr13_110239825_110239843_pos_147394	-0.134221
chr17_66468936_66468954_pos_214473	-0.134221
chr4_186622359_186622377_pos_375832	-0.134222
chr1_101161740_101161758_pos_25317	-0.134225
chr8_105325224_105325242_pos_483062	-0.134228
chr14_76715882_76715900_pos_159530	-0.134229
chr20_63931063_63931081_pos_297720	-0.134229
chr3_29385008_29385026_pos_319453	-0.134229
chr6_16656518_16656536_pos_414385	-0.134231
chr5_91176418_91176436_pos_389041	-0.134232
chr2_222904789_222904807_pos_280461	-0.134235
chr2_28528586_28528604_pos_247145	-0.134236
chr1_52905322_52905340_pos_14985	-0.134237
chr17_49779794_49779812_pos_210565	-0.134237
chr2_20093820_20093838_pos_245426	-0.134239
chr17_74453794_74453812_pos_216125	-0.134241
chr17_46743028_46743046_pos_209779	-0.134243
chr13_106151514_106151532_pos_146498	-0.134244
chr13_73913102_73913120_pos_143570	-0.134245
chr5_88879774_88879792_pos_388665	-0.134245
chr14_89027853_89027871_pos_160477	-0.134246
chr8_94028604_94028622_pos_480602	-0.134247
chr3_29314100_29314118_pos_319386	-0.134248
chr1_168845423_168845441_pos_33118	-0.134249
chr1_180926616_180926634_pos_35360	-0.134249
chr9_113543059_113543077_pos_504903	-0.134249
chr6_112289093_112289111_pos_429244	-0.13425
chr2_85500370_85500388_pos_259468	-0.134251
chr5_89902194_89902212_pos_388808	-0.134251
chr7_137949250_137949268_pos_463736	-0.134251
chr14_103909850_103909868_pos_163771	-0.134252
chr18_830669_830687_pos_219664	-0.134252
chr17_1553780_1553798_pos_199300	-0.134253
chr2_88601420_88601438_pos_260180	-0.134256
chr13_43200886_43200904_pos_140531	-0.134257
chr1_178262190_178262208_pos_34843	-0.134258
chr12_52194178_52194196_pos_120361	-0.134258
chr14_58663596_58663614_pos_153606	-0.134258
chr22_28912220_28912238_pos_307174	-0.134258
chr10_110489012_110489030_pos_78036	-0.134259
chr2_237862002_237862020_pos_283829	-0.13426
chr11_1968014_1968032_pos_84298	-0.134262
chr6_34939990_34940008_pos_418501	-0.134262
chr1_164760262_164760280_pos_31991	-0.134264
chr14_68938886_68938904_pos_157072	-0.134264
chr7_5694962_5694980_pos_444015	-0.134264
chr2_239221818_239221836_pos_284272	-0.134265
chr9_126958904_126958922_pos_507885	-0.134266
chr1_183724752_183724770_pos_36199	-0.134268
chr10_103852764_103852782_pos_76992	-0.134268
chrX_154125720_154125738_pos_519321	-0.134268
chr1_54287202_54287220_pos_15274	-0.134269
chr8_33563606_33563624_pos_474194	-0.134271
chr1_23849142_23849160_pos_7419	-0.134272
chr6_7261376_7261394_pos_411135	-0.134272
chr7_64463772_64463790_pos_453497	-0.134272
chr18_27969054_27969072_pos_224721	-0.134274
chr14_102264734_102264752_pos_163274	-0.134275
chr16_261198_261216_pos_184832	-0.134275
chr1_200666315_200666333_pos_38027	-0.134276
chr21_35330558_35330576_pos_300401	-0.134278
chr19_57803949_57803967_pos_241516	-0.134279
chr6_158836030_158836048_pos_438988	-0.134279
chr12_52148652_52148670_pos_120323	-0.134282
chr11_120392088_120392106_pos_105869	-0.134283
chr17_48541142_48541160_pos_210201	-0.134283
chr3_168090530_168090548_pos_343871	-0.134283
chr17_9521186_9521204_pos_201853	-0.134284
chr1_193952908_193952926_pos_37494	-0.134287
chr1_244138693_244138711_pos_51106	-0.134288
chr14_32471880_32471898_pos_150465	-0.134288
chr1_61849040_61849058_pos_18191	-0.13429
chr6_150419210_150419228_pos_436684	-0.13429
chr2_110948458_110948476_pos_263747	-0.134291
chr2_178882902_178882920_pos_272967	-0.134291
chr3_150147905_150147923_pos_341843	-0.134291
chr13_102011834_102011852_pos_146367	-0.134292
chr18_49515000_49515018_pos_228096	-0.134293
chr11_9765875_9765893_pos_85813	-0.134295
chr17_19397895_19397913_pos_204419	-0.134295
chr5_149450337_149450355_pos_400326	-0.134296
chr1_61127031_61127049_pos_17647	-0.134297
chr10_71980584_71980602_pos_67160	-0.134297
chr5_142095746_142095764_pos_397483	-0.134297
chr15_69060370_69060388_pos_175166	-0.1343
chr1_50333741_50333759_pos_14633	-0.134302
chr12_67717034_67717052_pos_122860	-0.134302
chr6_133062448_133062466_pos_432344	-0.134302
chr12_24490300_24490318_pos_116103	-0.134303
chr10_22617239_22617257_pos_57849	-0.134307
chr11_100445258_100445276_pos_101927	-0.134307
chr17_82494851_82494869_pos_219250	-0.134309
chr5_77180324_77180342_pos_386814	-0.134309
chr4_185840350_185840368_pos_375572	-0.13431
chr9_107600464_107600482_pos_503050	-0.134312
chr12_12442122_12442140_pos_114214	-0.134313
chr20_37990149_37990167_pos_291421	-0.134317
chr5_115599678_115599696_pos_391722	-0.134317
chr15_89665848_89665866_pos_180765	-0.134319
chr7_75842718_75842736_pos_454843	-0.134319
chr1_156666378_156666396_pos_30470	-0.13432
chr10_112784986_112785004_pos_78808	-0.13432
chr15_96627425_96627443_pos_182894	-0.13432
chr8_29052266_29052284_pos_473214	-0.13432
chr12_77861516_77861534_pos_124214	-0.134321
chr13_26476666_26476684_pos_136314	-0.134322
chr7_4807922_4807940_pos_443593	-0.134322
chr2_62826958_62826976_pos_256038	-0.134323
chr6_11202514_11202532_pos_411659	-0.134323
chr9_16215070_16215088_pos_493551	-0.134323
chr10_72035640_72035658_pos_67279	-0.134326
chrX_119427093_119427111_pos_517813	-0.134326
chr3_120556566_120556584_pos_335340	-0.134327
chr1_39635709_39635727_pos_11917	-0.134328
chr20_49448242_49448260_pos_294241	-0.134329
chr1_58886228_58886246_pos_16810	-0.134331
chr9_69044912_69044930_pos_496523	-0.134331
chr16_70253995_70254013_pos_193738	-0.134332
chr3_48040158_48040176_pos_324338	-0.134333
chr9_642328_642346_pos_490789	-0.134333
chr1_11789148_11789166_pos_3830	-0.134335
chr13_113935336_113935354_pos_148863	-0.134335
chr6_35046162_35046180_pos_418597	-0.134335
chr12_121577682_121577700_pos_132969	-0.134336
chr18_69998908_69998926_pos_230680	-0.134336
chr2_75020044_75020062_pos_259151	-0.134336
chr17_65553578_65553596_pos_214312	-0.134337
chr16_69835149_69835167_pos_193622	-0.134338
chr2_99879024_99879042_pos_261199	-0.134339
chr20_34732642_34732660_pos_290449	-0.134339
chr5_72504250_72504268_pos_386057	-0.134339
chr5_142541433_142541451_pos_397801	-0.134339
chr1_119675502_119675520_pos_28239	-0.134344
chr10_94178578_94178596_pos_73941	-0.134345
chr20_64054118_64054136_pos_297748	-0.134346
chr6_15268178_15268196_pos_413540	-0.134346
chr7_47647690_47647708_pos_452292	-0.134348
chr7_731354_731372_pos_442243	-0.134349
chr9_13939506_13939524_pos_492612	-0.13435
chr9_131228293_131228311_pos_509945	-0.13435
chr12_92399798_92399816_pos_125582	-0.134352
chr2_191486384_191486402_pos_274712	-0.134352
chr13_57636938_57636956_pos_142993	-0.134354
chr4_185861060_185861078_pos_375636	-0.134354
chr12_93777876_93777894_pos_126309	-0.134355
chr12_117119832_117119850_pos_132239	-0.134356
chr21_45978286_45978304_pos_303384	-0.134357
chr10_32982160_32982178_pos_60497	-0.134359
chr5_36744823_36744841_pos_380300	-0.134359
chr7_29865838_29865856_pos_447967	-0.13436
chr7_106100842_106100860_pos_458425	-0.134361
chr4_60840456_60840474_pos_359027	-0.134363
chr4_151540798_151540816_pos_370039	-0.134363
chr6_55870314_55870332_pos_423734	-0.134363
chrX_68832168_68832186_pos_516287	-0.134365
chr17_43628472_43628490_pos_208589	-0.134369
chr7_151662474_151662492_pos_465384	-0.134369
chr9_79623924_79623942_pos_497971	-0.134369
chr7_151247170_151247188_pos_465202	-0.13437
chr5_171857744_171857762_pos_405545	-0.134372
chr3_119671606_119671624_pos_334985	-0.134374
chr5_172504202_172504220_pos_405866	-0.134374
chr12_11662030_11662048_pos_113766	-0.134375
chr13_113533878_113533896_pos_148738	-0.134375
chr9_77849171_77849189_pos_497838	-0.134375
chr11_72720444_72720462_pos_97702	-0.134376
chr15_37094822_37094840_pos_166520	-0.134377
chr3_57037443_57037461_pos_326306	-0.134377
chr2_182370980_182370998_pos_273419	-0.13438
chr2_217933150_217933168_pos_279071	-0.134381
chr8_11651758_11651776_pos_467999	-0.134382
chrX_70097487_70097505_pos_516711	-0.134382
chr12_6158502_6158520_pos_113087	-0.134384
chr5_38456766_38456784_pos_380451	-0.134385
chr15_57599174_57599192_pos_170465	-0.134386
chr5_66621802_66621820_pos_384587	-0.134387
chr2_150481919_150481937_pos_268061	-0.134389
chr9_87569428_87569446_pos_498973	-0.134389
chr17_31826498_31826516_pos_206102	-0.13439
chr4_38531292_38531310_pos_356065	-0.134392
chr5_60634240_60634258_pos_383928	-0.134393
chr11_86952068_86952086_pos_100599	-0.134394
chr12_115225880_115225898_pos_131649	-0.134394
chr7_44144760_44144778_pos_451067	-0.134394
chr21_44967008_44967026_pos_302784	-0.134395
chr3_16896190_16896208_pos_317695	-0.134395
chr6_93407392_93407410_pos_426866	-0.134395
chr6_71496327_71496345_pos_424440	-0.134396
chr6_83381600_83381618_pos_425594	-0.134396
chr6_140049512_140049530_pos_434568	-0.134396
chr20_51417624_51417642_pos_295085	-0.134398
chr3_69510742_69510760_pos_329297	-0.134399
chr5_114119376_114119394_pos_391538	-0.134402
chr1_64133270_64133288_pos_18893	-0.134403
chr12_724648_724666_pos_110443	-0.134404
chr1_44418882_44418900_pos_13677	-0.134405
chr3_124603214_124603232_pos_336618	-0.134405
chr11_10654368_10654386_pos_86057	-0.134406
chr11_115623260_115623278_pos_104274	-0.134406
chr8_58098912_58098930_pos_477609	-0.134407
chr7_82357308_82357326_pos_455620	-0.134408
chr22_23528836_23528854_pos_305202	-0.134409
chr4_684536_684554_pos_351148	-0.134409
chr4_7862974_7862992_pos_352423	-0.134409
chr2_172404721_172404739_pos_271554	-0.13441
chr7_106217402_106217420_pos_458481	-0.13441
chr18_9994952_9994970_pos_221347	-0.134411
chr2_105490460_105490478_pos_262694	-0.134411
chr7_132205604_132205622_pos_461838	-0.134412
chr22_35835990_35836008_pos_309216	-0.134413
chr8_79891614_79891632_pos_479331	-0.134413
chr22_50303610_50303628_pos_314054	-0.134414
chr8_26048474_26048492_pos_472194	-0.134414
chr1_185594258_185594276_pos_37103	-0.134415
chr2_55088222_55088240_pos_254954	-0.134416
chrX_136151948_136151966_pos_518684	-0.134416
chr21_38494444_38494462_pos_301093	-0.134417
chr13_113495627_113495645_pos_148715	-0.134418
chr5_16468048_16468066_pos_378791	-0.13442
chr1_193013279_193013297_pos_37407	-0.134422
chr2_23425412_23425430_pos_245787	-0.134423
chr6_12427740_12427758_pos_412341	-0.134425
chr5_151005438_151005456_pos_401529	-0.134427
chr5_172077106_172077124_pos_405618	-0.134427
chr1_213376913_213376931_pos_42996	-0.134429
chr17_50173776_50173794_pos_210783	-0.134429
chr3_69410098_69410116_pos_329270	-0.134429
chr22_45272184_45272202_pos_312846	-0.13443
chr3_171320855_171320873_pos_344573	-0.13443
chr8_143801266_143801284_pos_490348	-0.13443
chr4_113756142_113756160_pos_364409	-0.134431
chr4_121739594_121739612_pos_365191	-0.134431
chr2_28754558_28754576_pos_247330	-0.134433
chr1_11796495_11796513_pos_3869	-0.134434
chr1_61302112_61302130_pos_17871	-0.134434
chr10_71766824_71766842_pos_67026	-0.134435
chr10_110666694_110666712_pos_78264	-0.134435
chr12_12010826_12010844_pos_114128	-0.134435
chr4_7904192_7904210_pos_352512	-0.134435
chr7_100124964_100124982_pos_457203	-0.134437
chr17_9266214_9266232_pos_201825	-0.13444
chr12_88946912_88946930_pos_124837	-0.134442
chr1_183882020_183882038_pos_36384	-0.134443
chr1_91591302_91591320_pos_23221	-0.134444
chr2_71646173_71646191_pos_258339	-0.134444
chr17_50515502_50515520_pos_211014	-0.134445
chr2_96954651_96954669_pos_260710	-0.134446
chr3_184716920_184716938_pos_347038	-0.134446
chr2_207338732_207338750_pos_277146	-0.13445
chr14_68749454_68749472_pos_156868	-0.134451
chr6_89997760_89997778_pos_426324	-0.134451
chr7_53272098_53272116_pos_453170	-0.134452
chr9_129351214_129351232_pos_509086	-0.134454
chr1_3291132_3291150_pos_783	-0.134455
chr4_151203606_151203624_pos_369933	-0.134456
chr6_166691509_166691527_pos_441114	-0.134456
chr11_61628326_61628344_pos_94640	-0.134458
chr2_220998710_220998728_pos_280106	-0.134459
chr9_33320960_33320978_pos_494733	-0.134459
chr7_55966858_55966876_pos_453421	-0.134463
chr9_104971694_104971712_pos_502472	-0.134463
chr1_186302384_186302402_pos_37280	-0.134465
chr11_36110974_36110992_pos_91742	-0.134465
chr17_17641920_17641938_pos_203653	-0.134466
chr7_94971609_94971627_pos_456693	-0.134466
chr11_74673469_74673487_pos_98346	-0.134467
chr15_65245536_65245554_pos_173214	-0.134469
chr15_90819698_90819716_pos_181259	-0.134469
chr2_188966166_188966184_pos_273894	-0.134471
chr11_19653153_19653171_pos_89374	-0.134472
chr2_66477885_66477903_pos_256948	-0.134474
chr3_194537972_194537990_pos_349938	-0.134474
chr15_98651386_98651404_pos_183014	-0.134476
chr4_113614386_113614404_pos_364307	-0.134477
chr14_64199070_64199088_pos_155293	-0.134478
chr2_152471674_152471692_pos_268341	-0.134478
chr3_178665606_178665624_pos_346258	-0.134478
chr6_162187502_162187520_pos_439620	-0.13448
chr1_116402360_116402378_pos_27593	-0.134481
chr2_20490958_20490976_pos_245495	-0.134482
chr7_69934540_69934558_pos_453829	-0.134482
chr2_156467293_156467311_pos_268497	-0.134483
chr6_37134832_37134850_pos_419835	-0.134483
chr22_27882898_27882916_pos_306771	-0.134484
chr8_40198972_40198990_pos_475392	-0.134484
chr17_17877526_17877544_pos_203981	-0.134485
chr19_35090601_35090619_pos_237626	-0.134488
chr2_215974766_215974784_pos_277929	-0.13449
chr9_121529661_121529679_pos_506366	-0.13449
chr1_31549565_31549583_pos_9980	-0.134491
chr10_114780174_114780192_pos_80128	-0.134493
chr4_38075454_38075472_pos_355831	-0.134493
chrX_21947381_21947399_pos_513705	-0.134493
chr10_16790049_16790067_pos_56408	-0.134494
chr15_99511966_99511984_pos_183955	-0.134494
chr3_15310749_15310767_pos_317102	-0.134495
chr1_147738862_147738880_pos_28753	-0.134496
chr15_99925990_99926008_pos_184139	-0.134499
chr18_44508120_44508138_pos_226473	-0.134499
chr6_105333413_105333431_pos_427219	-0.134501
chr7_134865936_134865954_pos_462720	-0.134502
chr15_71187440_71187458_pos_175848	-0.134503
chr4_55008532_55008550_pos_358395	-0.134503
chr9_537785_537803_pos_490635	-0.134503
chr12_88663222_88663240_pos_124809	-0.134505
chr20_310300_310318_pos_285108	-0.134507
chr3_177478683_177478701_pos_345839	-0.13451
chr5_57663250_57663268_pos_383120	-0.13451
chr9_133793220_133793238_pos_511158	-0.134511
chr1_218460104_218460122_pos_44258	-0.134512
chr10_18313928_18313946_pos_56999	-0.134512
chr5_57339544_57339562_pos_382954	-0.134512
chr9_121363796_121363814_pos_506272	-0.134512
chr19_510702_510720_pos_231936	-0.134513
chr2_27075400_27075418_pos_246636	-0.134515
chrX_13115638_13115656_pos_512959	-0.134515
chr6_107564843_107564861_pos_427596	-0.134517
chr3_39961032_39961050_pos_322029	-0.134519
chr14_75823498_75823516_pos_159310	-0.134521
chr2_30612712_30612730_pos_248017	-0.134522
chr19_8459360_8459378_pos_234267	-0.134523
chr6_11197484_11197502_pos_411641	-0.134523
chr12_15604318_15604336_pos_114796	-0.134524
chr12_54220296_54220314_pos_120817	-0.134526
chr22_31227390_31227408_pos_307880	-0.134531
chr3_72144958_72144976_pos_330469	-0.134531
chr1_164588376_164588394_pos_31762	-0.134533
chr17_68498688_68498706_pos_215090	-0.134533
chr3_40690844_40690862_pos_322156	-0.134533
chr15_42447838_42447856_pos_168057	-0.134535
chrX_154047466_154047484_pos_519297	-0.134536
chr19_17134253_17134271_pos_236158	-0.134538
chr1_232613921_232613939_pos_48725	-0.134539
chr14_69994182_69994200_pos_157627	-0.134539
chr9_89757117_89757135_pos_499496	-0.134539
chr2_27753013_27753031_pos_246773	-0.13454
chr11_122524420_122524438_pos_106621	-0.134541
chr14_51005117_51005135_pos_151738	-0.134542
chr9_130074118_130074136_pos_509452	-0.134542
chr7_34747968_34747986_pos_449025	-0.134543
chr7_44097554_44097572_pos_450976	-0.134545
chr14_59349592_59349610_pos_154047	-0.134547
chr14_76997081_76997099_pos_159732	-0.134547
chr17_21359061_21359079_pos_204797	-0.134547
chr6_16677076_16677094_pos_414411	-0.134548
chr10_99436249_99436267_pos_75436	-0.134549
chr11_62891412_62891430_pos_95192	-0.134549
chr10_91631006_91631024_pos_73425	-0.13455
chr10_132508757_132508775_pos_83639	-0.13455
chr7_70568946_70568964_pos_453969	-0.134551
chr11_108984738_108984756_pos_102549	-0.134552
chr7_137887122_137887140_pos_463658	-0.134552
chr22_46557898_46557916_pos_313479	-0.134554
chr1_218463740_218463758_pos_44281	-0.134555
chr14_68594264_68594282_pos_156581	-0.134557
chr3_55556610_55556628_pos_325936	-0.134558
chr1_100583954_100583972_pos_25082	-0.134559
chr15_58742695_58742713_pos_170928	-0.134563
chr15_85546064_85546082_pos_179919	-0.13457
chr3_156388728_156388746_pos_342713	-0.13457
chr14_61765456_61765474_pos_155011	-0.134571
chr7_29921618_29921636_pos_447985	-0.134571
chr1_26050068_26050086_pos_8373	-0.134573
chr3_78100894_78100912_pos_331389	-0.134573
chr3_130682310_130682328_pos_339060	-0.134575
chr1_61524839_61524857_pos_18119	-0.134577
chr16_8686145_8686163_pos_186342	-0.13458
chr13_36837482_36837500_pos_139030	-0.134581
chr1_214809005_214809023_pos_43594	-0.134584
chr11_118613194_118613212_pos_105080	-0.134584
chr19_13881482_13881500_pos_235234	-0.134584
chr6_121443382_121443400_pos_430656	-0.134584
chr1_61888146_61888164_pos_18211	-0.134587
chr20_25187740_25187758_pos_289152	-0.13459
chr7_2052516_2052534_pos_442717	-0.13459
chr9_114125630_114125648_pos_505191	-0.13459
chr1_62070188_62070206_pos_18261	-0.134591
chr14_74401900_74401918_pos_158633	-0.134591
chr1_12301994_12302012_pos_4150	-0.134592
chr21_37358600_37358618_pos_300700	-0.134592
chr8_6624058_6624076_pos_466708	-0.134592
chr1_61049783_61049801_pos_17474	-0.134594
chr1_153881926_153881944_pos_29674	-0.134594
chr13_47546598_47546616_pos_141618	-0.134594
chr8_23554726_23554744_pos_471726	-0.134595
chr19_2637274_2637292_pos_232646	-0.134598
chr5_155982755_155982773_pos_402710	-0.134598
chr15_39358806_39358824_pos_166929	-0.1346
chr19_3666087_3666105_pos_233062	-0.1346
chr9_88748037_88748055_pos_499128	-0.134605
chr11_118147546_118147564_pos_104962	-0.134608
chr5_115978085_115978103_pos_391785	-0.134608
chr9_99368628_99368646_pos_502188	-0.13461
chr19_40646246_40646264_pos_238586	-0.134612
chr13_114057317_114057335_pos_148906	-0.134614
chr5_69091356_69091374_pos_385601	-0.134614
chr1_184893864_184893882_pos_36902	-0.134615
chr6_139533834_139533852_pos_434214	-0.134616
chr17_78665997_78666015_pos_218009	-0.134617
chr4_102596526_102596544_pos_363134	-0.134617
chr5_116576651_116576669_pos_391974	-0.134617
chr7_17652426_17652444_pos_445350	-0.134617
chr10_129021585_129021603_pos_83099	-0.134618
chr7_77251368_77251386_pos_455092	-0.13462
chr11_57100867_57100885_pos_93982	-0.134621
chr8_60903918_60903936_pos_477984	-0.134622
chr18_6738882_6738900_pos_220483	-0.134623
chr2_178796263_178796281_pos_272846	-0.134626
chr21_16377374_16377392_pos_298089	-0.134627
chr1_100400458_100400476_pos_25060	-0.134629
chr1_233112328_233112346_pos_48888	-0.134629
chr15_81161500_81161518_pos_178829	-0.134629
chr2_48307094_48307112_pos_254104	-0.134629
chr13_29924152_29924170_pos_137380	-0.13463
chr15_69489240_69489258_pos_175239	-0.13463
chr9_131695585_131695603_pos_510537	-0.13463
chr5_108249674_108249692_pos_390407	-0.134631
chr14_58752358_58752376_pos_153651	-0.134632
chr5_168908500_168908518_pos_404647	-0.134633
chr9_91898830_91898848_pos_500016	-0.134634
chr16_23584607_23584625_pos_188685	-0.134635
chr7_2490224_2490242_pos_442894	-0.134635
chr8_131913326_131913344_pos_488058	-0.134635
chr9_4238784_4238802_pos_491526	-0.134636
chr7_84112040_84112058_pos_455715	-0.134638
chrX_138848219_138848237_pos_518821	-0.134638
chr10_129961532_129961550_pos_83358	-0.134641
chr4_38191026_38191044_pos_355958	-0.134641
chr8_23974503_23974521_pos_471823	-0.134642
chr9_113572218_113572236_pos_504961	-0.134642
chr2_47560269_47560287_pos_254036	-0.134643
chr1_232428698_232428716_pos_48426	-0.134644
chr11_108973597_108973615_pos_102533	-0.134645
chr13_80131556_80131574_pos_144646	-0.134646
chr15_63062246_63062264_pos_172311	-0.134646
chr17_12567648_12567666_pos_202320	-0.134647
chr8_144074342_144074360_pos_490435	-0.134647
chr6_152671262_152671280_pos_437453	-0.134649
chr12_108685834_108685852_pos_129417	-0.13465
chr6_3788728_3788746_pos_409741	-0.13465
chr6_26172491_26172509_pos_417104	-0.13465
chr6_2943202_2943220_pos_409491	-0.134651
chr6_82138630_82138648_pos_425463	-0.134652
chr9_92716080_92716098_pos_500281	-0.134654
chr10_35191462_35191480_pos_61278	-0.134655
chr3_4583423_4583441_pos_314316	-0.134655
chr9_570438_570456_pos_490680	-0.134658
chr1_230208620_230208638_pos_47287	-0.134659
chr6_12246464_12246482_pos_412244	-0.134659
chr14_68240164_68240182_pos_156024	-0.134661
chr22_19737168_19737186_pos_304537	-0.134661
chr10_36781666_36781684_pos_61798	-0.134662
chr1_87683866_87683884_pos_22683	-0.134664
chr3_16945536_16945554_pos_317790	-0.134664
chr6_7432207_7432225_pos_411162	-0.134664
chr15_60370506_60370524_pos_171111	-0.134667
chr3_133805636_133805654_pos_339428	-0.134667
chr10_43910437_43910455_pos_62094	-0.134668
chr11_62440272_62440290_pos_95009	-0.134668
chr13_71500168_71500186_pos_143404	-0.13467
chr14_103637590_103637608_pos_163627	-0.134671
chr2_173037659_173037677_pos_271755	-0.134675
chr8_22628328_22628346_pos_471314	-0.134677
chr2_219552824_219552842_pos_279755	-0.13468
chr3_46860366_46860384_pos_324120	-0.134683
chr1_85343994_85344012_pos_22173	-0.134684
chr1_228268376_228268394_pos_46683	-0.134684
chr1_21277500_21277518_pos_6410	-0.134686
chr20_36251582_36251600_pos_290908	-0.134686
chr11_119780404_119780422_pos_105533	-0.134688
chr9_106728886_106728904_pos_502738	-0.134689
chr3_149566668_149566686_pos_341625	-0.13469
chr11_72412366_72412384_pos_97594	-0.134691
chr16_11396461_11396479_pos_186958	-0.134691
chr21_45359809_45359827_pos_303099	-0.134692
chr16_84970712_84970730_pos_196461	-0.134693
chr3_33140334_33140352_pos_320417	-0.134693
chr15_70757929_70757947_pos_175640	-0.134694
chr1_183806816_183806834_pos_36251	-0.134695
chr2_197898562_197898580_pos_275402	-0.134695
chr14_68981922_68981940_pos_157190	-0.134697
chr4_139735226_139735244_pos_367197	-0.134697
chr9_130536188_130536206_pos_509644	-0.134698
chr1_61344904_61344922_pos_17951	-0.134699
chr12_6296351_6296369_pos_113220	-0.134701
chr5_149425718_149425736_pos_400254	-0.134702
chr18_2972248_2972266_pos_219922	-0.134703
chr3_172367486_172367504_pos_345378	-0.134703
chr12_122107084_122107102_pos_133300	-0.134705
chr22_42901596_42901614_pos_312260	-0.134705
chr13_33235284_33235302_pos_138588	-0.134706
chr13_46655942_46655960_pos_141507	-0.134708
chr3_23042546_23042564_pos_318271	-0.134708
chr4_47829596_47829614_pos_357095	-0.134708
chr1_42418399_42418417_pos_13018	-0.13471
chr1_212107530_212107548_pos_42665	-0.13471
chr4_158884507_158884525_pos_371792	-0.13471
chr6_35186448_35186466_pos_418758	-0.134711
chr9_2126045_2126063_pos_491056	-0.134712
chr12_124457748_124457766_pos_134110	-0.134714
chr3_112377088_112377106_pos_333745	-0.134714
chr1_111730416_111730434_pos_26339	-0.134717
chr6_17202594_17202612_pos_414724	-0.134717
chr3_143979966_143979984_pos_341048	-0.134718
chr22_29622215_29622233_pos_307409	-0.134719
chr8_123632760_123632778_pos_485541	-0.13472
chr13_112711772_112711790_pos_148241	-0.134722
chr8_56844521_56844539_pos_477376	-0.134722
chr12_106146648_106146666_pos_128884	-0.134723
chr15_69594838_69594856_pos_175304	-0.134723
chr2_189209566_189209584_pos_273963	-0.134724
chr1_211933671_211933689_pos_42594	-0.134725
chr2_237733182_237733200_pos_283775	-0.134725
chr1_78097324_78097342_pos_21045	-0.134726
chr8_106082396_106082414_pos_483343	-0.134726
chr17_50956962_50956980_pos_211369	-0.134727
chr17_62917219_62917237_pos_213685	-0.134728
chr1_230842868_230842886_pos_47575	-0.134729
chr6_30778384_30778402_pos_417692	-0.134729
chr5_1831828_1831846_pos_376556	-0.13473
chr15_65087670_65087688_pos_173182	-0.134731
chr13_50990968_50990986_pos_142609	-0.134733
chr13_97234002_97234020_pos_145411	-0.134733
chr12_89346580_89346598_pos_124969	-0.134736
chr4_107600781_107600799_pos_363442	-0.134738
chr7_35246184_35246202_pos_449152	-0.134738
chrX_74535575_74535593_pos_517000	-0.134738
chr1_66241028_66241046_pos_19319	-0.134741
chr12_108820440_108820458_pos_129619	-0.134741
chr1_18926793_18926811_pos_5835	-0.134746
chr12_26112900_26112918_pos_116299	-0.134748
chr13_46667147_46667165_pos_141530	-0.13475
chr7_6229086_6229104_pos_444184	-0.13475
chr14_61308402_61308420_pos_154489	-0.134752
chr4_147157594_147157612_pos_369028	-0.134753
chr7_2019984_2020002_pos_442704	-0.134753
chr10_79399824_79399842_pos_70556	-0.134754
chr1_212982179_212982197_pos_42976	-0.134755
chr18_25876622_25876640_pos_224539	-0.134756
chr2_99468290_99468308_pos_261067	-0.134756
chr11_111573959_111573977_pos_102754	-0.134757
chr3_185759210_185759228_pos_347256	-0.134758
chr9_137920056_137920074_pos_512364	-0.134758
chr19_8251309_8251327_pos_234204	-0.134759
chr19_38321830_38321848_pos_237911	-0.134759
chr2_173031345_173031363_pos_271748	-0.134759
chr5_68267458_68267476_pos_385464	-0.13476
chr1_61369081_61369099_pos_17964	-0.134761
chr1_232457838_232457856_pos_48462	-0.134761
chr7_38585673_38585691_pos_450293	-0.134761
chr18_395688_395706_pos_219594	-0.134762
chr3_16890062_16890080_pos_317678	-0.134762
chr6_14770695_14770713_pos_413364	-0.134762
chr10_31808924_31808942_pos_60271	-0.134763
chr11_44760252_44760270_pos_92382	-0.134764
chr16_59115862_59115880_pos_192302	-0.134765
chr3_12629698_12629716_pos_316092	-0.134765
chr12_3203244_3203262_pos_112054	-0.134766
chr20_48572416_48572434_pos_293928	-0.134767
chr16_3964326_3964344_pos_185508	-0.134768
chr18_44592936_44592954_pos_226496	-0.134768
chr2_15635110_15635128_pos_244273	-0.134768
chr2_182948788_182948806_pos_273479	-0.134768
chr1_119714817_119714835_pos_28255	-0.134769
chr11_130737989_130738007_pos_109336	-0.134769
chr7_129825480_129825498_pos_460907	-0.134769
chr2_42342714_42342732_pos_251577	-0.134771
chr15_71295427_71295445_pos_175961	-0.134772
chr2_212452154_212452172_pos_277559	-0.134772
chr5_81252172_81252190_pos_387772	-0.134772
chrX_71103718_71103736_pos_516788	-0.134773
chr13_50208938_50208956_pos_142269	-0.134774
chr6_107128701_107128719_pos_427433	-0.134774
chr1_113931405_113931423_pos_26886	-0.134775
chr1_3080176_3080194_pos_599	-0.134776
chr9_121607808_121607826_pos_506448	-0.134776
chr3_17159258_17159276_pos_317877	-0.134778
chr3_149555071_149555089_pos_341612	-0.134778
chr2_215529400_215529418_pos_277788	-0.134781
chr1_9456024_9456042_pos_2876	-0.134782
chr1_230222316_230222334_pos_47317	-0.134782
chr9_115041460_115041478_pos_505434	-0.134782
chrX_20363074_20363092_pos_513588	-0.134782
chr6_28866805_28866823_pos_417414	-0.134783
chr7_135773532_135773550_pos_462983	-0.134783
chr1_220788294_220788312_pos_44791	-0.134784
chr11_76601519_76601537_pos_99120	-0.134784
chr17_9800772_9800790_pos_201887	-0.134784
chr6_12313830_12313848_pos_412287	-0.134784
chr16_53092187_53092205_pos_190605	-0.134786
chr10_24196620_24196638_pos_58098	-0.134787
chr3_113057378_113057396_pos_333908	-0.134789
chr3_128780436_128780454_pos_338340	-0.13479
chr8_98002169_98002187_pos_481595	-0.13479
chr2_100754041_100754059_pos_261424	-0.134794
chr1_4512686_4512704_pos_1066	-0.134796
chr3_65557372_65557390_pos_328211	-0.134796
chr4_153518131_153518149_pos_370825	-0.134797
chr2_222102856_222102874_pos_280266	-0.134798
chr5_16712740_16712758_pos_378933	-0.134798
chr5_150561027_150561045_pos_401228	-0.134798
chr5_10533435_10533453_pos_377460	-0.134799
chr10_89432100_89432118_pos_72390	-0.1348
chr1_244965118_244965136_pos_51273	-0.134801
chr7_116870567_116870585_pos_459942	-0.134803
chr11_29774048_29774066_pos_90436	-0.134804
chr18_3218158_3218176_pos_220127	-0.134805
chr2_239267842_239267860_pos_284336	-0.134807
chr5_145941490_145941508_pos_398939	-0.134807
chr6_143206326_143206344_pos_435191	-0.134807
chr9_137129194_137129212_pos_512212	-0.134807
chr3_38022494_38022512_pos_321557	-0.134808
chr21_35203983_35204001_pos_300368	-0.13481
chr1_15837547_15837565_pos_5119	-0.134811
chr1_41357749_41357767_pos_12352	-0.134811
chr7_35718450_35718468_pos_449579	-0.134813
chr22_31044300_31044318_pos_307780	-0.134816
chr1_209642082_209642100_pos_42156	-0.134821
chr10_78738768_78738786_pos_69621	-0.134821
chr3_168034648_168034666_pos_343816	-0.134821
chr5_15621238_15621256_pos_378493	-0.134822
chr13_97246802_97246820_pos_145458	-0.134823
chrX_13479102_13479120_pos_513056	-0.134823
chr2_60516081_60516099_pos_255457	-0.134824
chr1_89724468_89724486_pos_22963	-0.134825
chr2_20723840_20723858_pos_245669	-0.134825
chr9_36103460_36103478_pos_495410	-0.134828
chr9_104993750_104993768_pos_502480	-0.134828
chr1_44946086_44946104_pos_13824	-0.134829
chr2_236517768_236517786_pos_282728	-0.134832
chr19_16339358_16339376_pos_235845	-0.134833
chr11_69200748_69200766_pos_97192	-0.134834
chr2_235433472_235433490_pos_282481	-0.134834
chr20_49182900_49182918_pos_294177	-0.134834
chr8_94760738_94760756_pos_480814	-0.134834
chr3_72310620_72310638_pos_330577	-0.134836
chr1_183051634_183051652_pos_35803	-0.134838
chr21_38476598_38476616_pos_301038	-0.134841
chrX_136526140_136526158_pos_518766	-0.134841
chr3_98765164_98765182_pos_331880	-0.134843
chr5_38808617_38808635_pos_380619	-0.134843
chr12_42583412_42583430_pos_117711	-0.134844
chr17_43418476_43418494_pos_208482	-0.134844
chr5_54386246_54386264_pos_381825	-0.134845
chr1_145988982_145989000_pos_28551	-0.134848
chr2_42905916_42905934_pos_251653	-0.134849
chr8_17683684_17683702_pos_469715	-0.134849
chr20_8601809_8601827_pos_286573	-0.13485
chr22_49936302_49936320_pos_313914	-0.13485
chr1_201826330_201826348_pos_38744	-0.134852
chr3_48656202_48656220_pos_324468	-0.134854
chr12_11837154_11837172_pos_114057	-0.134856
chr10_112954334_112954352_pos_78858	-0.134857
chr21_45016786_45016804_pos_302823	-0.134857
chr10_12845180_12845198_pos_55441	-0.134859
chr17_59514246_59514264_pos_212966	-0.134859
chr1_179002864_179002882_pos_35049	-0.13486
chr11_73385336_73385354_pos_98140	-0.13486
chr3_49267046_49267064_pos_324632	-0.13486
chr6_75609140_75609158_pos_424953	-0.13486
chr15_29837752_29837770_pos_164792	-0.134861
chr15_51030815_51030833_pos_169306	-0.134863
chr6_26170846_26170864_pos_417092	-0.134863
chr12_89059984_89060002_pos_124857	-0.134864
chr3_69749576_69749594_pos_329362	-0.134864
chr22_44037590_44037608_pos_312586	-0.134865
chr1_168361647_168361665_pos_32843	-0.134866
chr10_48981442_48981460_pos_62891	-0.134866
chr19_18058244_18058262_pos_236329	-0.134866
chr7_137658672_137658690_pos_463526	-0.134866
chr15_90174894_90174912_pos_180970	-0.134867
chr4_113468567_113468585_pos_364159	-0.134867
chr11_114892765_114892783_pos_104067	-0.134869
chr10_98957924_98957942_pos_75380	-0.13487
chr18_35610209_35610227_pos_225779	-0.13487
chr6_122416858_122416876_pos_430985	-0.13487
chr6_55880394_55880412_pos_423774	-0.134872
chr9_98886799_98886817_pos_501945	-0.134872
chr10_11028096_11028114_pos_54730	-0.134873
chr14_68939890_68939908_pos_157077	-0.134875
chr7_40866002_40866020_pos_450493	-0.134876
chr1_161032638_161032656_pos_31081	-0.134877
chr5_54514472_54514490_pos_381898	-0.134877
chr14_72865270_72865288_pos_158239	-0.134878
chr2_53968564_53968582_pos_254302	-0.134878
chr5_41371942_41371960_pos_380994	-0.134878
chr3_195171260_195171278_pos_350558	-0.13488
chr13_32262006_32262024_pos_138216	-0.134881
chr4_110668411_110668429_pos_363786	-0.134882
chr3_9671023_9671041_pos_315238	-0.134883
chr4_76203894_76203912_pos_359821	-0.134883
chr2_71503802_71503820_pos_258249	-0.134885
chr16_85514828_85514846_pos_196929	-0.134886
chr7_23123078_23123096_pos_446259	-0.134886
chr13_80048268_80048286_pos_144627	-0.134888
chr12_109264262_109264280_pos_129813	-0.13489
chr2_216850054_216850072_pos_278339	-0.13489
chr4_25929116_25929134_pos_354985	-0.134891
chr3_25045580_25045598_pos_318676	-0.134893
chr6_13404268_13404286_pos_412863	-0.134893
chrX_107655312_107655330_pos_517273	-0.134893
chr15_99928532_99928550_pos_184147	-0.134895
chr1_156665172_156665190_pos_30464	-0.134896
chr15_62570191_62570209_pos_171795	-0.134897
chr3_126473084_126473102_pos_337341	-0.134897
chr7_158779737_158779755_pos_465981	-0.134898
chr12_55646412_55646430_pos_120981	-0.134899
chr5_58018920_58018938_pos_383280	-0.134899
chr8_125309832_125309850_pos_486394	-0.134901
chr3_167814664_167814682_pos_343759	-0.134902
chr16_58126282_58126300_pos_192097	-0.134904
chr13_23547034_23547052_pos_135860	-0.134905
chr13_30752534_30752552_pos_137605	-0.134905
chr14_80419570_80419588_pos_160098	-0.134905
chr5_11153976_11153994_pos_377712	-0.134905
chr2_195595158_195595176_pos_274852	-0.134911
chr5_59125124_59125142_pos_383591	-0.134911
chr20_34895834_34895852_pos_290476	-0.134912
chr8_86176018_86176036_pos_479948	-0.134913
chr10_125147252_125147270_pos_82550	-0.134915
chr3_37661956_37661974_pos_321131	-0.134915
chr20_19945528_19945546_pos_288346	-0.134916
chr11_12828242_12828260_pos_87685	-0.134918
chr3_61590042_61590060_pos_327016	-0.134918
chr6_17418994_17419012_pos_414987	-0.134918
chr9_68494346_68494364_pos_496156	-0.134918
chr13_40205824_40205842_pos_139777	-0.13492
chr19_2664681_2664699_pos_232656	-0.13492
chr5_157563952_157563970_pos_403188	-0.134921
chr7_26156568_26156586_pos_447090	-0.134921
chr10_3574484_3574502_pos_52771	-0.134922
chr11_19077458_19077476_pos_89129	-0.134922
chr15_72180082_72180100_pos_176387	-0.134925
chr18_22194372_22194390_pos_222806	-0.134925
chr15_85708868_85708886_pos_180187	-0.134926
chr7_132024572_132024590_pos_461719	-0.134926
chr17_30258714_30258732_pos_205793	-0.134929
chr4_151772228_151772246_pos_370217	-0.134929
chr15_99485480_99485498_pos_183885	-0.13493
chr6_13004264_13004282_pos_412527	-0.13493
chr6_41656134_41656152_pos_420923	-0.13493
chr4_10185839_10185857_pos_353136	-0.134931
chr14_92726370_92726388_pos_161683	-0.134932
chr15_78171146_78171164_pos_178247	-0.134933
chr6_157108512_157108530_pos_438292	-0.134933
chr12_114381574_114381592_pos_131271	-0.134934
chr8_13454456_13454474_pos_469187	-0.134934
chr1_237198080_237198098_pos_50728	-0.134936
chr9_126125408_126125426_pos_507686	-0.134936
chr2_105493966_105493984_pos_262698	-0.134938
chr2_174053930_174053948_pos_272150	-0.134939
chr21_43646674_43646692_pos_302437	-0.134939
chrX_34655276_34655294_pos_514104	-0.13494
chr11_11977251_11977269_pos_86590	-0.134942
chr9_14106666_14106684_pos_492786	-0.134942
chr1_112998023_112998041_pos_26711	-0.134943
chr12_31733072_31733090_pos_117266	-0.134943
chr9_12465104_12465122_pos_492147	-0.134944
chr1_158010220_158010238_pos_30697	-0.134946
chr17_1393486_1393504_pos_199178	-0.134946
chr5_148747424_148747442_pos_399462	-0.134946
chr7_107285184_107285202_pos_458723	-0.134946
chr2_234851554_234851572_pos_282194	-0.134947
chr9_15295746_15295764_pos_493478	-0.134949
chr12_32877960_32877978_pos_117472	-0.134951
chr20_35056032_35056050_pos_290593	-0.134952
chr14_59427457_59427475_pos_154208	-0.134953
chr3_55907968_55907986_pos_326025	-0.134953
chr11_122364484_122364502_pos_106545	-0.134954
chr11_125990356_125990374_pos_107373	-0.134954
chr1_226122678_226122696_pos_45895	-0.134955
chr15_64857164_64857182_pos_173050	-0.134955
chr3_149600882_149600900_pos_341693	-0.134959
chr8_60903860_60903878_pos_477983	-0.134959
chr6_84756476_84756494_pos_425770	-0.13496
chr16_20879160_20879178_pos_188289	-0.134961
chr6_3126518_3126536_pos_409545	-0.134962
chr4_186644237_186644255_pos_375846	-0.134963
chr1_61050532_61050550_pos_17484	-0.134964
chr15_74168793_74168811_pos_176993	-0.134964
chr1_178096698_178096716_pos_34786	-0.134965
chr8_128795114_128795132_pos_487396	-0.134965
chr3_41997578_41997596_pos_322446	-0.134968
chr2_217898510_217898528_pos_278974	-0.134969
chr5_31688898_31688916_pos_379216	-0.134969
chr1_112804284_112804302_pos_26632	-0.13497
chr15_41940710_41940728_pos_167874	-0.13497
chr17_82863987_82864005_pos_219408	-0.134971
chr9_97532128_97532146_pos_501738	-0.134973
chr16_48944537_48944555_pos_190050	-0.134977
chr3_69321270_69321288_pos_329222	-0.134979
chr10_50512372_50512390_pos_63275	-0.134981
chr10_91285494_91285512_pos_73064	-0.134981
chr9_83560572_83560590_pos_498308	-0.134981
chr3_12587592_12587610_pos_316078	-0.134983
chr2_191249261_191249279_pos_274580	-0.134984
chr8_132516800_132516818_pos_488131	-0.134984
chr21_44882602_44882620_pos_302732	-0.134986
chr6_37308156_37308174_pos_419979	-0.134986
chr8_48398448_48398466_pos_476537	-0.134987
chr3_120559148_120559166_pos_335351	-0.134988
chr8_94988130_94988148_pos_480841	-0.134989
chr12_11653376_11653394_pos_113756	-0.13499
chr12_65500522_65500540_pos_122409	-0.13499
chr1_40825512_40825530_pos_12206	-0.134991
chr10_69479797_69479815_pos_66064	-0.134992
chr13_98543963_98543981_pos_145996	-0.134992
chr6_16675078_16675096_pos_414406	-0.134992
chr13_73531184_73531202_pos_143535	-0.134994
chr3_120198460_120198478_pos_335064	-0.134994
chr9_14350384_14350402_pos_493208	-0.134995
chr15_47988173_47988191_pos_168799	-0.134999
chr9_16868036_16868054_pos_493599	-0.134999
chr10_58475738_58475756_pos_63783	-0.135002
chr15_84872740_84872758_pos_179467	-0.135002
chr10_75192284_75192302_pos_68360	-0.135004
chr15_98707006_98707024_pos_183174	-0.135005
chr12_115871884_115871902_pos_131808	-0.135006
chr22_46561682_46561700_pos_313481	-0.135006
chr15_85780656_85780674_pos_180262	-0.135007
chr9_37970024_37970042_pos_495655	-0.135009
chr5_79509614_79509632_pos_387384	-0.135012
chr10_28678992_28679010_pos_58640	-0.135013
chr2_99728166_99728184_pos_261170	-0.135013
chr5_41264170_41264188_pos_380950	-0.135013
chr1_69711829_69711847_pos_20412	-0.135015
chr14_76984498_76984516_pos_159705	-0.135015
chr8_47736408_47736426_pos_476434	-0.135015
chr12_124767154_124767172_pos_134582	-0.135016
chr14_104736328_104736346_pos_164001	-0.135017
chr13_108282075_108282093_pos_146846	-0.135018
chr2_42866394_42866412_pos_251620	-0.135018
chr22_35836475_35836493_pos_309227	-0.13502
chr5_32270060_32270078_pos_379474	-0.135021
chr11_86203075_86203093_pos_100278	-0.135022
chr15_58668428_58668446_pos_170920	-0.135022
chr9_33925376_33925394_pos_494812	-0.135022
chr1_182114121_182114139_pos_35485	-0.135023
chr12_19038080_19038098_pos_115029	-0.135023
chr5_80867436_80867454_pos_387695	-0.135023
chr13_32212325_32212343_pos_138172	-0.135024
chr17_76268436_76268454_pos_216647	-0.135024
chr1_214027000_214027018_pos_43165	-0.135025
chr15_67925056_67925074_pos_174365	-0.135028
chr18_7177322_7177340_pos_220553	-0.13503
chr5_142432628_142432646_pos_397720	-0.13503
chr12_29710226_29710244_pos_116991	-0.135033
chrX_18675170_18675188_pos_513425	-0.135033
chr4_157005278_157005296_pos_371326	-0.135035
chr1_154489235_154489253_pos_29815	-0.135037
chr19_48725260_48725278_pos_240454	-0.135039
chr6_145891386_145891404_pos_435863	-0.13504
chr13_32163330_32163348_pos_138080	-0.135041
chr15_98943612_98943630_pos_183451	-0.135041
chr19_2770152_2770170_pos_232676	-0.135042
chr10_11012948_11012966_pos_54691	-0.135043
chr10_95742612_95742630_pos_74677	-0.135043
chr17_34300143_34300161_pos_206320	-0.135043
chr2_124543378_124543396_pos_265094	-0.135043
chr15_72203778_72203796_pos_176407	-0.135044
chr6_122032688_122032706_pos_430888	-0.135044
chr3_65643092_65643110_pos_328250	-0.135046
chr5_149656692_149656710_pos_400519	-0.135046
chr22_37934156_37934174_pos_310379	-0.135047
chr16_19811670_19811688_pos_188115	-0.135049
chr5_157749000_157749018_pos_403239	-0.135049
chr20_38140541_38140559_pos_291636	-0.13505
chr7_107494651_107494669_pos_458866	-0.13505
chr3_124770058_124770076_pos_336695	-0.135051
chr8_30382437_30382455_pos_473708	-0.135052
chr17_82216798_82216816_pos_219133	-0.135056
chr4_151202898_151202916_pos_369924	-0.135056
chr3_17175697_17175715_pos_317911	-0.135057
chr3_179713886_179713904_pos_346480	-0.135057
chr2_16216094_16216112_pos_244457	-0.135061
chr9_78021788_78021806_pos_497927	-0.135061
chr3_128296784_128296802_pos_338044	-0.135062
chr7_104983596_104983614_pos_458150	-0.135063
chr5_123754437_123754455_pos_392568	-0.135065
chr3_169151298_169151316_pos_343938	-0.135066
chr4_152590244_152590262_pos_370530	-0.135067
chr10_12720675_12720693_pos_55417	-0.135068
chr3_53084432_53084450_pos_325556	-0.135068
chr1_54601525_54601543_pos_15629	-0.135069
chr3_192830488_192830506_pos_349313	-0.135069
chr5_149834420_149834438_pos_400722	-0.135069
chr1_226122720_226122738_pos_45896	-0.13507
chr12_131104898_131104916_pos_134856	-0.13507
chr15_73382654_73382672_pos_176600	-0.13507
chr7_35255994_35256012_pos_449207	-0.13507
chr22_49667290_49667308_pos_313872	-0.135073
chr1_208161836_208161854_pos_41730	-0.135074
chr17_4858171_4858189_pos_200868	-0.135074
chr9_82490295_82490313_pos_498178	-0.135075
chr11_15651285_15651303_pos_88190	-0.135077
chr1_63674580_63674598_pos_18393	-0.135079
chr12_124695182_124695200_pos_134471	-0.135079
chr11_47348298_47348316_pos_93611	-0.13508
chr17_44591278_44591296_pos_209068	-0.13508
chr20_17543144_17543162_pos_287651	-0.13508
chr10_78541810_78541828_pos_69469	-0.135082
chr13_30360724_30360742_pos_137495	-0.135082
chr10_91088824_91088842_pos_72975	-0.135083
chr7_666148_666166_pos_442205	-0.135083
chr6_105302068_105302086_pos_427190	-0.135084
chr10_113073898_113073916_pos_79068	-0.135086
chr3_179713275_179713293_pos_346475	-0.135087
chr6_139776249_139776267_pos_434371	-0.135088
chr8_127831780_127831798_pos_487094	-0.135088
chr2_43483104_43483122_pos_252367	-0.135089
chr1_68205188_68205206_pos_20245	-0.13509
chr6_108782388_108782406_pos_427974	-0.13509
chr6_56805176_56805194_pos_424112	-0.135091
chr5_115501352_115501370_pos_391691	-0.135093
chr1_182752582_182752600_pos_35741	-0.135096
chr13_113649104_113649122_pos_148764	-0.135097
chr18_51498286_51498304_pos_228365	-0.135097
chr6_41603034_41603052_pos_420907	-0.135099
chr11_36110861_36110879_pos_91740	-0.135101
chr10_5840473_5840491_pos_53935	-0.135104
chr11_117095102_117095120_pos_104562	-0.135107
chr2_144477492_144477510_pos_267335	-0.135107
chr5_143133822_143133840_pos_398482	-0.135109
chr7_143906378_143906396_pos_464607	-0.135109
chr7_2785148_2785166_pos_443141	-0.13511
chr1_233115028_233115046_pos_48901	-0.135111
chr10_7365174_7365192_pos_54246	-0.135111
chr10_13891478_13891496_pos_55801	-0.135111
chr11_44761492_44761510_pos_92398	-0.135111
chr6_17473158_17473176_pos_415017	-0.135111
chr11_100740044_100740062_pos_101994	-0.135112
chr6_16497520_16497538_pos_414275	-0.135112
chr1_61132885_61132903_pos_17663	-0.135114
chr7_129316406_129316424_pos_460769	-0.135114
chr11_112855369_112855387_pos_103257	-0.135116
chr3_194554749_194554767_pos_349963	-0.135116
chr6_143822894_143822912_pos_435483	-0.135119
chr1_169004462_169004480_pos_33192	-0.13512
chr18_63240606_63240624_pos_230539	-0.13512
chr9_112903378_112903396_pos_504686	-0.13512
chr11_16822216_16822234_pos_88654	-0.135121
chr5_174720677_174720695_pos_407532	-0.135122
chr12_121214308_121214326_pos_132860	-0.135123
chrX_107755977_107755995_pos_517413	-0.135124
chr1_77834238_77834256_pos_20926	-0.135125
chr16_56357200_56357218_pos_191423	-0.135125
chr9_96377206_96377224_pos_501484	-0.135127
chr17_70306646_70306664_pos_215459	-0.135128
chr3_171748760_171748778_pos_344821	-0.135129
chr1_235911965_235911983_pos_49959	-0.135132
chr11_76575212_76575230_pos_99077	-0.135132
chr17_59423220_59423238_pos_212870	-0.135132
chr2_85216018_85216036_pos_259305	-0.135133
chr2_85175858_85175876_pos_259293	-0.135134
chr14_59127240_59127258_pos_153742	-0.135136
chrX_47540036_47540054_pos_515458	-0.135137
chr1_110137129_110137147_pos_26109	-0.135138
chr10_11084484_11084502_pos_54817	-0.135138
chr15_45386556_45386574_pos_168475	-0.135138
chr5_142818078_142818096_pos_398157	-0.135138
chr5_142814340_142814358_pos_398151	-0.135139
chr7_38185559_38185577_pos_450256	-0.135139
chr3_32781761_32781779_pos_320401	-0.135143
chr8_27948476_27948494_pos_472824	-0.135143
chr8_129685248_129685266_pos_487534	-0.135144
chr2_42063895_42063913_pos_251430	-0.135145
chr2_192025831_192025849_pos_274831	-0.135145
chr18_2894732_2894750_pos_219866	-0.135148
chr5_159442340_159442358_pos_403785	-0.135148
chr3_17176196_17176214_pos_317914	-0.135149
chr12_110176342_110176360_pos_130174	-0.13515
chr8_48321132_48321150_pos_476494	-0.13515
chr13_30791605_30791623_pos_137610	-0.135152
chr3_57160816_57160834_pos_326432	-0.135152
chr10_789125_789143_pos_52196	-0.135153
chr3_48038811_48038829_pos_324326	-0.135153
chr3_193817958_193817976_pos_349460	-0.135153
chr3_79345708_79345726_pos_331457	-0.135154
chr7_116230452_116230470_pos_459624	-0.135154
chr4_110611997_110612015_pos_363757	-0.135155
chr6_163404510_163404528_pos_440144	-0.135157
chr10_30782874_30782892_pos_59734	-0.135158
chr11_78743119_78743137_pos_99661	-0.135162
chr7_158911495_158911513_pos_466068	-0.135162
chr1_32494232_32494250_pos_10379	-0.135164
chr7_108724038_108724056_pos_459098	-0.135165
chr3_178672434_178672452_pos_346300	-0.135167
chr6_1612138_1612156_pos_408782	-0.135167
chr8_127738780_127738798_pos_487013	-0.135168
chr13_106480460_106480478_pos_146560	-0.13517
chr4_151808355_151808373_pos_370270	-0.13517
chr6_80425402_80425420_pos_425182	-0.135171
chr1_203182691_203182709_pos_39427	-0.135173
chr15_42439590_42439608_pos_168052	-0.135173
chr5_142297018_142297036_pos_397596	-0.135174
chr2_174053700_174053718_pos_272146	-0.135176
chr11_68582580_68582598_pos_96906	-0.135178
chr10_76294622_76294640_pos_68715	-0.13518
chr3_171804936_171804954_pos_344886	-0.13518
chr12_93766658_93766676_pos_126286	-0.135182
chr2_173029058_173029076_pos_271734	-0.135182
chr22_39523198_39523216_pos_311141	-0.135183
chr12_474364_474382_pos_110119	-0.135185
chr11_12548402_12548420_pos_87359	-0.135187
chr22_24090408_24090426_pos_305345	-0.135188
chr8_40119476_40119494_pos_475333	-0.135188
chr2_70115714_70115732_pos_258071	-0.135189
chr12_110252814_110252832_pos_130319	-0.13519
chrX_107731154_107731172_pos_517356	-0.135191
chr4_169099860_169099878_pos_372860	-0.135192
chr6_105601558_105601576_pos_427304	-0.135193
chr18_36441974_36441992_pos_226056	-0.135194
chr18_58867683_58867701_pos_229769	-0.135194
chr16_75340867_75340885_pos_194914	-0.135195
chr20_41692794_41692812_pos_292465	-0.135195
chr2_217988577_217988595_pos_279210	-0.135196
chr7_33814726_33814744_pos_448955	-0.135196
chr8_78582053_78582071_pos_479205	-0.135197
chr3_9316952_9316970_pos_315190	-0.1352
chr13_72694446_72694464_pos_143521	-0.135204
chr2_151845173_151845191_pos_268193	-0.135204
chr2_231412364_231412382_pos_281712	-0.135204
chr15_62413588_62413606_pos_171520	-0.135205
chr4_8352038_8352056_pos_352869	-0.135205
chr4_57043612_57043630_pos_358793	-0.135205
chr6_63447210_63447228_pos_424255	-0.135205
chr11_17953244_17953262_pos_89018	-0.135207
chr15_91866934_91866952_pos_181485	-0.135207
chr1_93779956_93779974_pos_23894	-0.135208
chr20_32429328_32429346_pos_289743	-0.135208
chr11_79078137_79078155_pos_99801	-0.135211
chr4_140635824_140635842_pos_367708	-0.135212
chr16_3150783_3150801_pos_185270	-0.135213
chr6_46439090_46439108_pos_422483	-0.135217
chr22_29821280_29821298_pos_307448	-0.13522
chr5_42952002_42952020_pos_381297	-0.13522
chr8_25585556_25585574_pos_472038	-0.13522
chr19_11377528_11377546_pos_234769	-0.135221
chr3_66450865_66450883_pos_328718	-0.135221
chr10_31759182_31759200_pos_60246	-0.135222
chr3_10957112_10957130_pos_315387	-0.135222
chr10_119270952_119270970_pos_80527	-0.135223
chr3_125041356_125041374_pos_336946	-0.135223
chr6_49646448_49646466_pos_422886	-0.135223
chr3_188267082_188267100_pos_348405	-0.135224
chr10_31759365_31759383_pos_60248	-0.135225
chr17_81386136_81386154_pos_218767	-0.135225
chr14_61561848_61561866_pos_154880	-0.135226
chr15_92059602_92059620_pos_181800	-0.135226
chr3_124075924_124075942_pos_336398	-0.135227
chr3_186966501_186966519_pos_347718	-0.135228
chr4_52957505_52957523_pos_357728	-0.135229
chr20_8161687_8161705_pos_286495	-0.13523
chr3_149449312_149449330_pos_341507	-0.135231
chr5_168987743_168987761_pos_404689	-0.135231
chr17_18028364_18028382_pos_204183	-0.135232
chr7_901458_901476_pos_442382	-0.135233
chr16_48112769_48112787_pos_189902	-0.135234
chr3_188272955_188272973_pos_348447	-0.135235
chr14_103105158_103105176_pos_163450	-0.135236
chr9_123282910_123282928_pos_506971	-0.135236
chr2_47088536_47088554_pos_253868	-0.135238
chr1_178371752_178371770_pos_34892	-0.13524
chr3_126857268_126857286_pos_337468	-0.13524
chr11_74978246_74978264_pos_98399	-0.135241
chr15_66404734_66404752_pos_173432	-0.135241
chr6_107492291_107492309_pos_427494	-0.135242
chr13_20127678_20127696_pos_135058	-0.135244
chr17_49016749_49016767_pos_210274	-0.135244
chr18_10529856_10529874_pos_221573	-0.135245
chr14_53881002_53881020_pos_152515	-0.135246
chr6_118398256_118398274_pos_430043	-0.135246
chr11_30826401_30826419_pos_90640	-0.135249
chr1_212073694_212073712_pos_42628	-0.135252
chr6_167689798_167689816_pos_441260	-0.135252
chr22_42620960_42620978_pos_312000	-0.135253
chr10_29784470_29784488_pos_59304	-0.135254
chr15_40321162_40321180_pos_167338	-0.135255
chr20_49775581_49775599_pos_294418	-0.135255
chr4_52959190_52959208_pos_357734	-0.135255
chr12_82596219_82596237_pos_124581	-0.135256
chr2_39381824_39381842_pos_250263	-0.135257
chr3_111863136_111863154_pos_333526	-0.135257
chr19_6092712_6092730_pos_233833	-0.135258
chr17_45043442_45043460_pos_209391	-0.135259
chr18_35049232_35049250_pos_225545	-0.13526
chr8_101026188_101026206_pos_482083	-0.13526
chr2_7023194_7023212_pos_242275	-0.135262
chr10_79435040_79435058_pos_70652	-0.135263
chr19_46639324_46639342_pos_239839	-0.135263
chr6_163725760_163725778_pos_440376	-0.135264
chrX_32943193_32943211_pos_514050	-0.135266
chr10_122054233_122054251_pos_81247	-0.13527
chr5_109988028_109988046_pos_390603	-0.13527
chr5_157561616_157561634_pos_403176	-0.13527
chr12_46261578_46261596_pos_118406	-0.135271
chr19_11189766_11189784_pos_234704	-0.135272
chr3_12180342_12180360_pos_315930	-0.135273
chr9_33187350_33187368_pos_494679	-0.135273
chr14_104732702_104732720_pos_163990	-0.135274
chr7_74467482_74467500_pos_454543	-0.135275
chr7_24922344_24922362_pos_446621	-0.135276
chr5_91126714_91126732_pos_388997	-0.13528
chr20_13625370_13625388_pos_287452	-0.135281
chr22_31244154_31244172_pos_307883	-0.135281
chr5_36691170_36691188_pos_380226	-0.135281
chr8_97932692_97932710_pos_481545	-0.135281
chr4_153488658_153488676_pos_370775	-0.135282
chr13_110364679_110364697_pos_147679	-0.135284
chr3_150740998_150741016_pos_342110	-0.135284
chr1_86775196_86775214_pos_22515	-0.135285
chr2_230131096_230131114_pos_281447	-0.135286
chr3_52447169_52447187_pos_325399	-0.135286
chr2_20675243_20675261_pos_245661	-0.135289
chr11_117718182_117718200_pos_104751	-0.13529
chr2_235264054_235264072_pos_282460	-0.135292
chr6_30541916_30541934_pos_417584	-0.135292
chr11_126113692_126113710_pos_107412	-0.135293
chr15_31301681_31301699_pos_165091	-0.135294
chr4_53050499_53050517_pos_357828	-0.135294
chr15_57626862_57626880_pos_170497	-0.135295
chr19_47157127_47157145_pos_240119	-0.135296
chr3_25454457_25454475_pos_318750	-0.135298
chr8_69496992_69497010_pos_478734	-0.135298
chr10_86731752_86731770_pos_71633	-0.135299
chr1_172360570_172360588_pos_33890	-0.1353
chr3_39911632_39911650_pos_321999	-0.1353
chr17_77957602_77957620_pos_217536	-0.135301
chr7_20408000_20408018_pos_445740	-0.135301
chr4_55185444_55185462_pos_358528	-0.135302
chr1_183873952_183873970_pos_36353	-0.135303
chr9_115938556_115938574_pos_505539	-0.135303
chr16_53975036_53975054_pos_190779	-0.135305
chr3_4582094_4582112_pos_314298	-0.135305
chr5_137665926_137665944_pos_395671	-0.135305
chr9_112074874_112074892_pos_504497	-0.135305
chr1_7471987_7472005_pos_1536	-0.135306
chr11_109971896_109971914_pos_102607	-0.135306
chr9_112049347_112049365_pos_504446	-0.135306
chr10_4947324_4947342_pos_53661	-0.13531
chr3_16410788_16410806_pos_317453	-0.13531
chr4_147079350_147079368_pos_368967	-0.13531
chr7_5691434_5691452_pos_443974	-0.13531
chr12_42586110_42586128_pos_117735	-0.135311
chr8_101832202_101832220_pos_482300	-0.135311
chr4_112127908_112127926_pos_363880	-0.135314
chr15_92069748_92069766_pos_181807	-0.135315
chr17_68808612_68808630_pos_215226	-0.135318
chr19_38655560_38655578_pos_237985	-0.135319
chr15_48144303_48144321_pos_168817	-0.13532
chr8_70557358_70557376_pos_478827	-0.13532
chr10_52579139_52579157_pos_63645	-0.135322
chr12_50508575_50508593_pos_119884	-0.135327
chr10_30975062_30975080_pos_59867	-0.13533
chr10_114779926_114779944_pos_80123	-0.13533
chr22_27243108_27243126_pos_306419	-0.135331
chr5_159913666_159913684_pos_403976	-0.135336
chr7_114659669_114659687_pos_459500	-0.135337
chr1_94883932_94883950_pos_24498	-0.135339
chr10_3926948_3926966_pos_53170	-0.135339
chr4_153524240_153524258_pos_370843	-0.135339
chr11_74086626_74086644_pos_98269	-0.135341
chr22_28181976_28181994_pos_306985	-0.135342
chr6_160973422_160973440_pos_439457	-0.135342
chrX_28851070_28851088_pos_513968	-0.135343
chr6_148502046_148502064_pos_436141	-0.135344
chr12_93742210_93742228_pos_126268	-0.135345
chr6_159935194_159935212_pos_439200	-0.135345
chr7_140047084_140047102_pos_464227	-0.135345
chr17_59634962_59634980_pos_212984	-0.135347
chr19_41410376_41410394_pos_238761	-0.135347
chr7_23956934_23956952_pos_446429	-0.135348
chr10_78980037_78980055_pos_69852	-0.13535
chr13_87678002_87678020_pos_144992	-0.13535
chr14_54804423_54804441_pos_153048	-0.13535
chr3_8590003_8590021_pos_314935	-0.135351
chr5_91126588_91126606_pos_388994	-0.135351
chr12_110738650_110738668_pos_130598	-0.135352
chr20_53302952_53302970_pos_295420	-0.135353
chr3_129230910_129230928_pos_338589	-0.135353
chr10_116708670_116708688_pos_80262	-0.135354
chr9_93187825_93187843_pos_500453	-0.135356
chr12_5577702_5577720_pos_112955	-0.135357
chr9_92760487_92760505_pos_500335	-0.135357
chr8_122786372_122786390_pos_485017	-0.135358
chr1_182362908_182362926_pos_35652	-0.135359
chr7_129742100_129742118_pos_460880	-0.135359
chr7_151172818_151172836_pos_465189	-0.135359
chr11_30429478_30429496_pos_90514	-0.13536
chr1_44240494_44240512_pos_13583	-0.135361
chr9_97558072_97558090_pos_501756	-0.135362
chr2_46749240_46749258_pos_253485	-0.135363
chr19_48795392_48795410_pos_240489	-0.135364
chr5_1931815_1931833_pos_376691	-0.135367
chr6_163585414_163585432_pos_440324	-0.135367
chr1_244918814_244918832_pos_51229	-0.135368
chr4_153242218_153242236_pos_370691	-0.135368
chr2_160028834_160028852_pos_269445	-0.135369
chr17_8693132_8693150_pos_201587	-0.13537
chr1_208253306_208253324_pos_41934	-0.135373
chr12_45987758_45987776_pos_118288	-0.135374
chr12_93323896_93323914_pos_126069	-0.135374
chr15_49055762_49055780_pos_169105	-0.135374
chr19_12544612_12544630_pos_234842	-0.135374
chr1_174267210_174267228_pos_34139	-0.135375
chr6_157269696_157269714_pos_438420	-0.135377
chr5_88143189_88143207_pos_388472	-0.135378
chr8_18317864_18317882_pos_469984	-0.135378
chr19_8341040_8341058_pos_234217	-0.135379
chr3_194780069_194780087_pos_350156	-0.135379
chr8_37802920_37802938_pos_474506	-0.135379
chr9_77952972_77952990_pos_497875	-0.135381
chr4_52192205_52192223_pos_357382	-0.135382
chr1_41678328_41678346_pos_12755	-0.135383
chr6_138545585_138545603_pos_433777	-0.135383
chr1_176559930_176559948_pos_34374	-0.135384
chr13_111177602_111177620_pos_148059	-0.135384
chr14_32507788_32507806_pos_150513	-0.135384
chr2_64770476_64770494_pos_256449	-0.135386
chr6_157439008_157439026_pos_438505	-0.135387
chr2_134177594_134177612_pos_266341	-0.135389
chr12_106739456_106739474_pos_129017	-0.13539
chr16_54194180_54194198_pos_190828	-0.135391
chr6_56814492_56814510_pos_424123	-0.135391
chr1_183242562_183242580_pos_35925	-0.135396
chr1_226979878_226979896_pos_46377	-0.135397
chr15_91889442_91889460_pos_181539	-0.135399
chr1_203513440_203513458_pos_39719	-0.1354
chr10_58458343_58458361_pos_63763	-0.1354
chr4_52234552_52234570_pos_357396	-0.135403
chr6_156992596_156992614_pos_438226	-0.135404
chrX_127030354_127030372_pos_518047	-0.135405
chr16_23399110_23399128_pos_188639	-0.135406
chr5_67530688_67530706_pos_385086	-0.135406
chr7_47406174_47406192_pos_452028	-0.135406
chr2_65377852_65377870_pos_256724	-0.135407
chr18_13070586_13070604_pos_221969	-0.135408
chr13_35978832_35978850_pos_138974	-0.135409
chr15_92869466_92869484_pos_182032	-0.13541
chr10_132520738_132520756_pos_83677	-0.135411
chr1_234543545_234543563_pos_49167	-0.135412
chr8_23539058_23539076_pos_471714	-0.135417
chr1_41724536_41724554_pos_12788	-0.135418
chr19_29663231_29663249_pos_237058	-0.135418
chr3_37017075_37017093_pos_320791	-0.135418
chr8_73520918_73520936_pos_478953	-0.135418
chr14_72726645_72726663_pos_158122	-0.135419
chr3_46850614_46850632_pos_324070	-0.135422
chr13_112723174_112723192_pos_148276	-0.135423
chr14_33357143_33357161_pos_150708	-0.135424
chr21_37531338_37531356_pos_300786	-0.135424
chr9_130837098_130837116_pos_509771	-0.135425
chr6_150171332_150171350_pos_436560	-0.135431
chr8_17687466_17687484_pos_469748	-0.135432
chr16_85309017_85309035_pos_196725	-0.135433
chr18_58992536_58992554_pos_229838	-0.135433
chr2_216838418_216838436_pos_278330	-0.135433
chr2_217075480_217075498_pos_278470	-0.135434
chr4_123785815_123785833_pos_365634	-0.135435
chr2_96908274_96908292_pos_260665	-0.135436
chr1_59731486_59731504_pos_17221	-0.135437
chr18_48229473_48229491_pos_227243	-0.135438
chr8_103295862_103295880_pos_482933	-0.135438
chr4_128358318_128358336_pos_366408	-0.13544
chr6_138529782_138529800_pos_433703	-0.135441
chr5_136020543_136020561_pos_395392	-0.135442
chr1_233722560_233722578_pos_48985	-0.135443
chr20_59678412_59678430_pos_296844	-0.135449
chr6_37370001_37370019_pos_420019	-0.135449
chr8_89760844_89760862_pos_480047	-0.135449
chrX_17597772_17597790_pos_513369	-0.135449
chr2_43294678_43294696_pos_252110	-0.135454
chr3_66410693_66410711_pos_328628	-0.135454
chr4_157701158_157701176_pos_371342	-0.135455
chr6_160455917_160455935_pos_439431	-0.135455
chr3_192444302_192444320_pos_349134	-0.135457
chr5_91312310_91312328_pos_389107	-0.135458
chr13_29483042_29483060_pos_137226	-0.135459
chr17_47213612_47213630_pos_209882	-0.135459
chr8_40372118_40372136_pos_475426	-0.135459
chr10_28728456_28728474_pos_58702	-0.135461
chr10_125024578_125024596_pos_82351	-0.135461
chr17_72123304_72123322_pos_215579	-0.135461
chr12_89098974_89098992_pos_124874	-0.135462
chr17_29708941_29708959_pos_205597	-0.135462
chr5_150158371_150158389_pos_400937	-0.135462
chr6_157764772_157764790_pos_438588	-0.135462
chr8_123590722_123590740_pos_485481	-0.135462
chr13_52404426_52404444_pos_142910	-0.135464
chr15_62493080_62493098_pos_171629	-0.135464
chr13_98483315_98483333_pos_145912	-0.135466
chr7_47444880_47444898_pos_452039	-0.135467
chr10_122402750_122402768_pos_81625	-0.13547
chr1_95040536_95040554_pos_24641	-0.135471
chr5_142053572_142053590_pos_397442	-0.135473
chr10_91287024_91287042_pos_73073	-0.135476
chr13_26477002_26477020_pos_136321	-0.135476
chr1_151945777_151945795_pos_29398	-0.135477
chr2_111312402_111312420_pos_263868	-0.135479
chr1_32939766_32939784_pos_10462	-0.135482
chr10_110068213_110068231_pos_77612	-0.135482
chr5_128920556_128920574_pos_394334	-0.135482
chr3_23612016_23612034_pos_318347	-0.135483
chr12_45671244_45671262_pos_118231	-0.135485
chr10_74419852_74419870_pos_68153	-0.135486
chr2_208177586_208177604_pos_277371	-0.135486
chr13_79680734_79680752_pos_144509	-0.135487
chr1_174789192_174789210_pos_34195	-0.13549
chr19_40640908_40640926_pos_238567	-0.13549
chr2_102062142_102062160_pos_262318	-0.135491
chr7_5524657_5524675_pos_443779	-0.135491
chr4_52250234_52250252_pos_357416	-0.135493
chr9_129887948_129887966_pos_509379	-0.135494
chr10_113648353_113648371_pos_79284	-0.135495
chr22_27850232_27850250_pos_306719	-0.135495
chr15_57134980_57134998_pos_169939	-0.135497
chr1_220190106_220190124_pos_44635	-0.135498
chr3_141960934_141960952_pos_340797	-0.135498
chr3_184525416_184525434_pos_346786	-0.1355
chr14_72788433_72788451_pos_158154	-0.135502
chr13_32210267_32210285_pos_138160	-0.135503
chr2_43725514_43725532_pos_252411	-0.135504
chr17_47182102_47182120_pos_209838	-0.135505
chr6_169251466_169251484_pos_441662	-0.135506
chr15_95263090_95263108_pos_182362	-0.135507
chr2_20034483_20034501_pos_245358	-0.135509
chr6_148472140_148472158_pos_436118	-0.135509
chr6_104954308_104954326_pos_427048	-0.135512
chr13_60096922_60096940_pos_143215	-0.135513
chr6_21277977_21277995_pos_415935	-0.135513
chr8_10426710_10426728_pos_467502	-0.135513
chr4_185574016_185574034_pos_375132	-0.135514
chr8_29072934_29072952_pos_473239	-0.135516
chrX_154732140_154732158_pos_519440	-0.135516
chr14_62187424_62187442_pos_155024	-0.135518
chr17_2063290_2063308_pos_199635	-0.135518
chr17_2264177_2264195_pos_200032	-0.135519
chr16_67923622_67923640_pos_193262	-0.135522
chr8_28412038_28412056_pos_472954	-0.135523
chr12_62715218_62715236_pos_121852	-0.135524
chr16_20866279_20866297_pos_188258	-0.135524
chr12_93856356_93856374_pos_126471	-0.135525
chr19_19389138_19389156_pos_236814	-0.135526
chr2_186805712_186805730_pos_273613	-0.135526
chr2_17976978_17976996_pos_244878	-0.135528
chr2_24454334_24454352_pos_246006	-0.135528
chr12_8036540_8036558_pos_113529	-0.135529
chr5_31745944_31745962_pos_379250	-0.13553
chr1_39214090_39214108_pos_11693	-0.135531
chr2_130372756_130372774_pos_265777	-0.135533
chr3_11453650_11453668_pos_315561	-0.135533
chr5_61632164_61632182_pos_384032	-0.135533
chr6_144347026_144347044_pos_435708	-0.135533
chr14_33357508_33357526_pos_150713	-0.135534
chr7_30837794_30837812_pos_448317	-0.135534
chr14_55807364_55807382_pos_153348	-0.135537
chr21_33760932_33760950_pos_299879	-0.135537
chr6_158220980_158220998_pos_438749	-0.135538
chr10_61898590_61898608_pos_64670	-0.13554
chr6_142822104_142822122_pos_435004	-0.13554
chr17_78986394_78986412_pos_218242	-0.135541
chr6_125752312_125752330_pos_431405	-0.135543
chr20_63748186_63748204_pos_297640	-0.135544
chr3_134665526_134665544_pos_339819	-0.135544
chr5_149618832_149618850_pos_400499	-0.135544
chr11_94895734_94895752_pos_101177	-0.135546
chr12_92138270_92138288_pos_125531	-0.135548
chr8_41505396_41505414_pos_475695	-0.135551
chr12_105850390_105850408_pos_128522	-0.135552
chr12_110230780_110230798_pos_130240	-0.135553
chr20_63483408_63483426_pos_297588	-0.135553
chr22_35544963_35544981_pos_308976	-0.135554
chr6_17418956_17418974_pos_414986	-0.135554
chr15_42447880_42447898_pos_168058	-0.135555
chr2_29324327_29324345_pos_247425	-0.135556
chr1_39107648_39107666_pos_11587	-0.135557
chr8_57875099_57875117_pos_477440	-0.135557
chr9_130118890_130118908_pos_509471	-0.135557
chr10_62057540_62057558_pos_64941	-0.135558
chr11_120208378_120208396_pos_105716	-0.135558
chr15_62433122_62433140_pos_171532	-0.135558
chr3_118226312_118226330_pos_334540	-0.135559
chr2_36450638_36450656_pos_249214	-0.13556
chr1_94336007_94336025_pos_24214	-0.135561
chr17_385586_385604_pos_198527	-0.135562
chr6_39421710_39421728_pos_420406	-0.135562
chr6_131998546_131998564_pos_432218	-0.135563
chr10_122086054_122086072_pos_81275	-0.135564
chr17_8574796_8574814_pos_201444	-0.135564
chr20_48953948_48953966_pos_294152	-0.135564
chr7_140519619_140519637_pos_464347	-0.135564
chr1_158010136_158010154_pos_30695	-0.135565
chr13_28954898_28954916_pos_136891	-0.135567
chr8_17369210_17369228_pos_469509	-0.135568
chr13_44191523_44191541_pos_140901	-0.135571
chr1_161262084_161262102_pos_31124	-0.135572
chr11_132994438_132994456_pos_109688	-0.135573
chr15_85348595_85348613_pos_179656	-0.135573
chr13_21735780_21735798_pos_135574	-0.135574
chr12_89142688_89142706_pos_124887	-0.135575
chr1_202412596_202412614_pos_39063	-0.135576
chr2_158459564_158459582_pos_268679	-0.135578
chr2_23135732_23135750_pos_245765	-0.13558
chr10_112986903_112986921_pos_78929	-0.135581
chr5_159913126_159913144_pos_403973	-0.135582
chr5_80106176_80106194_pos_387547	-0.135583
chr20_32527632_32527650_pos_289898	-0.135584
chr5_102796224_102796242_pos_389830	-0.135584
chr4_145936266_145936284_pos_368877	-0.135587
chr7_27873118_27873136_pos_447234	-0.135587
chr3_127954188_127954206_pos_337902	-0.135588
chr17_756190_756208_pos_198669	-0.13559
chrX_134934327_134934345_pos_518540	-0.13559
chr1_11177568_11177586_pos_3745	-0.135591
chr9_106861195_106861213_pos_502788	-0.135592
chr19_6272414_6272432_pos_233935	-0.135593
chr20_50423372_50423390_pos_294802	-0.135594
chr2_37868788_37868806_pos_249952	-0.135595
chr20_3752384_3752402_pos_285732	-0.135597
chr5_67149974_67149992_pos_384887	-0.135598
chr5_122363388_122363406_pos_392304	-0.135601
chr13_48627154_48627172_pos_141864	-0.135603
chr3_169529440_169529458_pos_344167	-0.135603
chr20_51752666_51752684_pos_295291	-0.135604
chr11_128690658_128690676_pos_108401	-0.135605
chr6_8180822_8180840_pos_411386	-0.135605
chr3_188316574_188316592_pos_348491	-0.135606
chr18_57809290_57809308_pos_229120	-0.135607
chr6_129074264_129074282_pos_431756	-0.135607
chr1_19151838_19151856_pos_5915	-0.135608
chr2_237685496_237685514_pos_283624	-0.135608
chrX_129544934_129544952_pos_518057	-0.135608
chr1_227887390_227887408_pos_46558	-0.135609
chr1_36115404_36115422_pos_11083	-0.13561
chr5_132224490_132224508_pos_394595	-0.13561
chr17_2223244_2223262_pos_199999	-0.135612
chr11_48170222_48170240_pos_93927	-0.135614
chr21_41064720_41064738_pos_301796	-0.135615
chr8_17752490_17752508_pos_469806	-0.135616
chr16_75390212_75390230_pos_194952	-0.135617
chr2_218229180_218229198_pos_279299	-0.135617
chr14_71971176_71971194_pos_157892	-0.135618
chr21_25664616_25664634_pos_298357	-0.135618
chr3_13575132_13575150_pos_316654	-0.135618
chr4_8165718_8165736_pos_352709	-0.135619
chr12_120719941_120719959_pos_132780	-0.13562
chr2_23621060_23621078_pos_245863	-0.13562
chr2_190864488_190864506_pos_274448	-0.13562
chr3_146156578_146156596_pos_341111	-0.13562
chr6_169453161_169453179_pos_441683	-0.13562
chr2_31321897_31321915_pos_248278	-0.135622
chr2_74003588_74003606_pos_258866	-0.135622
chr8_105656546_105656564_pos_483238	-0.135623
chr1_208127506_208127524_pos_41695	-0.135624
chr4_137664274_137664292_pos_366794	-0.135626
chr10_75192398_75192416_pos_68361	-0.135627
chr2_222320465_222320483_pos_280276	-0.135627
chr3_177421600_177421618_pos_345799	-0.135627
chr7_116930671_116930689_pos_459960	-0.135627
chr9_27059582_27059600_pos_494368	-0.135628
chr21_37711028_37711046_pos_300851	-0.135629
chr1_50180958_50180976_pos_14615	-0.135632
chrX_3700253_3700271_pos_512375	-0.135632
chr13_32969918_32969936_pos_138342	-0.135633
chr2_197213018_197213036_pos_275237	-0.135636
chr1_219305045_219305063_pos_44511	-0.135638
chr14_99232002_99232020_pos_162399	-0.135638
chr2_237905484_237905502_pos_283933	-0.135638
chr10_16944398_16944416_pos_56448	-0.135641
chr20_44896706_44896724_pos_293083	-0.135641
chr17_17563779_17563797_pos_203584	-0.135642
chr7_106071823_106071841_pos_458416	-0.135643
chr1_202135358_202135376_pos_38920	-0.135644
chr10_69728392_69728410_pos_66141	-0.135645
chr4_138053898_138053916_pos_366840	-0.135645
chr21_39320045_39320063_pos_301546	-0.135646
chr9_33137378_33137396_pos_494610	-0.135648
chr9_124779480_124779498_pos_507305	-0.135649
chr10_21315874_21315892_pos_57432	-0.13565
chr12_103969538_103969556_pos_127849	-0.135651
chr16_11583170_11583188_pos_186993	-0.135652
chr19_56322070_56322088_pos_241422	-0.135652
chr5_150644250_150644268_pos_401392	-0.135653
chr6_154516170_154516188_pos_437644	-0.135653
chr10_103640960_103640978_pos_76669	-0.135654
chr3_152398780_152398798_pos_342422	-0.135656
chr20_32433785_32433803_pos_289763	-0.135657
chr3_134462368_134462386_pos_339739	-0.135658
chr1_8701360_8701378_pos_2427	-0.135659
chr14_89269536_89269554_pos_160612	-0.135659
chr9_696554_696572_pos_490867	-0.135659
chr7_35327342_35327360_pos_449276	-0.13566
chr11_86592504_86592522_pos_100424	-0.135662
chr3_185760356_185760374_pos_347258	-0.135663
chr15_63068764_63068782_pos_172354	-0.135667
chr9_121604822_121604840_pos_506443	-0.135667
chr4_124564376_124564394_pos_366057	-0.135668
chr22_26895116_26895134_pos_306306	-0.135669
chr14_54730454_54730472_pos_152908	-0.13567
chrX_107674249_107674267_pos_517298	-0.13567
chr6_144159374_144159392_pos_435548	-0.135671
chr3_176193338_176193356_pos_345597	-0.135672
chr1_155250828_155250846_pos_30055	-0.135673
chr12_52045978_52045996_pos_120281	-0.135673
chr22_45451450_45451468_pos_312933	-0.135673
chr6_10523031_10523049_pos_411480	-0.135673
chr11_64078888_64078906_pos_95489	-0.135674
chr17_32938872_32938890_pos_206195	-0.135674
chr6_167957297_167957315_pos_441314	-0.135674
chr9_761700_761718_pos_491005	-0.135675
chr3_172322128_172322146_pos_345344	-0.135677
chr13_26562810_26562828_pos_136347	-0.135679
chr1_27112260_27112278_pos_8724	-0.13568
chr2_86671488_86671506_pos_260059	-0.13568
chr22_40196916_40196934_pos_311268	-0.13568
chr9_97741546_97741564_pos_501840	-0.13568
chr11_97202292_97202310_pos_101889	-0.135681
chr4_106201284_106201302_pos_363424	-0.135681
chr9_129069546_129069564_pos_508933	-0.135682
chr2_163658618_163658636_pos_270311	-0.135683
chr7_44990763_44990781_pos_451404	-0.135683
chr13_32151028_32151046_pos_138060	-0.135685
chr4_81445366_81445384_pos_360952	-0.135686
chr6_33015010_33015028_pos_418026	-0.135686
chr3_158561268_158561286_pos_343190	-0.135687
chr4_82284676_82284694_pos_361093	-0.135687
chr11_27397084_27397102_pos_90272	-0.135688
chr8_123536383_123536401_pos_485441	-0.135688
chr2_100896270_100896288_pos_261527	-0.135691
chr2_160329268_160329286_pos_269636	-0.135691
chr3_64221123_64221141_pos_327586	-0.135693
chr1_237391042_237391060_pos_50831	-0.135695
chr3_61991806_61991824_pos_327274	-0.135696
chr20_59938410_59938428_pos_296983	-0.135698
chr5_176534740_176534758_pos_407891	-0.135698
chr10_90916319_90916337_pos_72713	-0.135699
chr2_158984746_158984764_pos_268901	-0.135699
chr7_150965056_150965074_pos_465000	-0.1357
chr18_10518754_10518772_pos_221566	-0.135702
chr1_51690872_51690890_pos_14880	-0.135703
chr2_235063684_235063702_pos_282401	-0.135703
chr5_126500157_126500175_pos_393739	-0.135705
chr16_19595534_19595552_pos_188021	-0.135706
chr19_5800774_5800792_pos_233569	-0.135706
chr3_73767250_73767268_pos_331249	-0.135708
chr3_113117921_113117939_pos_333931	-0.135708
chr2_69674494_69674512_pos_257933	-0.135709
chr5_57841958_57841976_pos_383246	-0.135709
chr10_78924542_78924560_pos_69744	-0.13571
chr10_59366818_59366836_pos_64003	-0.135711
chr17_50058816_50058834_pos_210670	-0.135712
chr6_129347332_129347350_pos_431875	-0.135712
chr12_54351740_54351758_pos_120858	-0.135715
chr12_68237773_68237791_pos_123065	-0.135715
chr1_74416344_74416362_pos_20621	-0.135717
chr15_96344182_96344200_pos_182791	-0.135717
chr14_53951946_53951964_pos_152541	-0.135719
chr15_26560366_26560384_pos_164636	-0.13572
chr10_119253996_119254014_pos_80494	-0.135723
chr1_94359548_94359566_pos_24230	-0.135725
chr17_7214524_7214542_pos_201076	-0.135727
chr1_236890716_236890734_pos_50428	-0.135728
chr2_200383932_200383950_pos_275597	-0.135728
chr3_25042500_25042518_pos_318671	-0.135728
chr1_243268905_243268923_pos_50993	-0.135729
chr12_11829865_11829883_pos_114047	-0.135729
chr18_48913345_48913363_pos_227716	-0.135729
chr5_180177480_180177498_pos_408481	-0.135729
chr5_1119044_1119062_pos_376423	-0.135731
chr17_1392420_1392438_pos_199175	-0.135732
chr18_22625632_22625650_pos_223639	-0.135732
chr18_33581849_33581867_pos_225315	-0.135733
chr2_33522757_33522775_pos_248981	-0.135734
chr2_110980048_110980066_pos_263758	-0.135735
chr10_13684888_13684906_pos_55608	-0.135736
chr12_94264596_94264614_pos_126686	-0.135736
chr21_33442208_33442226_pos_299804	-0.135736
chrX_17843762_17843780_pos_513393	-0.135736
chrX_153924470_153924488_pos_519237	-0.135736
chr5_139654238_139654256_pos_396604	-0.135738
chr18_59556412_59556430_pos_230007	-0.13574
chr12_24489295_24489313_pos_116088	-0.135742
chr2_236661171_236661189_pos_282851	-0.135742
chr3_69291594_69291612_pos_329174	-0.135743
chr16_78504563_78504581_pos_195209	-0.135745
chr19_8525686_8525704_pos_234300	-0.135745
chr5_168885820_168885838_pos_404629	-0.135745
chr10_71974846_71974864_pos_67126	-0.135746
chr11_130488660_130488678_pos_109050	-0.135747
chr19_52536070_52536088_pos_241155	-0.135747
chr22_44037620_44037638_pos_312587	-0.135748
chr11_117704580_117704598_pos_104719	-0.135749
chr3_194133844_194133862_pos_349627	-0.13575
chr5_57445632_57445650_pos_383044	-0.13575
chr13_101624110_101624128_pos_146330	-0.135751
chr21_36172074_36172092_pos_300523	-0.135751
chr2_238226074_238226092_pos_284009	-0.135752
chr13_79936677_79936695_pos_144604	-0.135753
chr7_44349179_44349197_pos_451247	-0.135757
chr9_121352074_121352092_pos_506197	-0.135757
chr3_43379456_43379474_pos_323136	-0.135758
chr3_187025365_187025383_pos_347793	-0.13576
chr5_143205932_143205950_pos_398564	-0.135761
chr8_9164620_9164638_pos_467274	-0.135761
chr20_41222460_41222478_pos_292253	-0.135764
chr2_237310990_237311008_pos_283224	-0.135765
chr1_227542871_227542889_pos_46489	-0.135766
chr8_123616420_123616438_pos_485492	-0.135766
chr9_77595557_77595575_pos_497798	-0.135766
chr18_45590112_45590130_pos_226756	-0.135768
chr5_155137794_155137812_pos_402591	-0.135769
chr2_204260324_204260342_pos_276486	-0.135772
chr2_33019072_33019090_pos_248562	-0.135775
chr1_206738015_206738033_pos_41350	-0.135776
chr15_37110004_37110022_pos_166585	-0.135776
chr17_81427940_81427958_pos_218896	-0.135776
chr2_133673948_133673966_pos_266052	-0.135776
chr6_45881449_45881467_pos_422234	-0.135776
chr6_122129796_122129814_pos_430947	-0.135776
chr1_2589144_2589162_pos_501	-0.135778
chr4_16573965_16573983_pos_353924	-0.135778
chr4_26868096_26868114_pos_355245	-0.135778
chr6_156021906_156021924_pos_437971	-0.135778
chr13_112692984_112693002_pos_148193	-0.135779
chr7_151137210_151137228_pos_465159	-0.135779
chr15_98671754_98671772_pos_183104	-0.13578
chr20_33689262_33689280_pos_290174	-0.13578
chr2_213098864_213098882_pos_277639	-0.135781
chr5_66891324_66891342_pos_384740	-0.135782
chr8_80753293_80753311_pos_479612	-0.135783
chr1_38029612_38029630_pos_11463	-0.135784
chr1_226690874_226690892_pos_46185	-0.135785
chr11_130522318_130522336_pos_109078	-0.135785
chr4_85932810_85932828_pos_361474	-0.135785
chr12_111756826_111756844_pos_130898	-0.135786
chr2_196567327_196567345_pos_275128	-0.135788
chr3_46696644_46696662_pos_324006	-0.135788
chr13_29548831_29548849_pos_137292	-0.135789
chr16_8960714_8960732_pos_186399	-0.135789
chr3_141280812_141280830_pos_340511	-0.135789
chr3_66498542_66498560_pos_328846	-0.13579
chr9_112012090_112012108_pos_504417	-0.13579
chr21_38448912_38448930_pos_301020	-0.135793
chr15_99437448_99437466_pos_183795	-0.135794
chr17_8697666_8697684_pos_201606	-0.135796
chr9_79986018_79986036_pos_498007	-0.135798
chr16_14559974_14559992_pos_187468	-0.135802
chr3_195886320_195886338_pos_350775	-0.135802
chr5_108378664_108378682_pos_390442	-0.135802
chr2_205836564_205836582_pos_276828	-0.135803
chr4_119139720_119139738_pos_364773	-0.135803
chr6_168098044_168098062_pos_441407	-0.135803
chr19_2576288_2576306_pos_232577	-0.135805
chr15_95875196_95875214_pos_182654	-0.135806
chr16_11665422_11665440_pos_187020	-0.135807
chr5_173227762_173227780_pos_406604	-0.135807
chr17_57349818_57349836_pos_211875	-0.135808
chr5_138492014_138492032_pos_395994	-0.135808
chr13_30570238_30570256_pos_137558	-0.135809
chr7_42082316_42082334_pos_450720	-0.135809
chr7_64552334_64552352_pos_453509	-0.135809
chr10_33675564_33675582_pos_60936	-0.13581
chr2_172561300_172561318_pos_271610	-0.13581
chr17_50211032_50211050_pos_210891	-0.135811
chr9_128026468_128026486_pos_508701	-0.135811
chr1_168737660_168737678_pos_33061	-0.135812
chr17_20091756_20091774_pos_204573	-0.135812
chr5_91378194_91378212_pos_389120	-0.135812
chr1_163172592_163172610_pos_31554	-0.135814
chr12_64616341_64616359_pos_122131	-0.135816
chr10_93992076_93992094_pos_73842	-0.135817
chr2_149580606_149580624_pos_267941	-0.135817
chr15_31159376_31159394_pos_164995	-0.135818
chr17_2238666_2238684_pos_200013	-0.135818
chr1_81314448_81314466_pos_21231	-0.135822
chr1_174660622_174660640_pos_34192	-0.135822
chr16_79355156_79355174_pos_195396	-0.135823
chr15_39199280_39199298_pos_166879	-0.135825
chr22_29081764_29081782_pos_307257	-0.135826
chr8_22974090_22974108_pos_471495	-0.135827
chr11_18721288_18721306_pos_89096	-0.135828
chr13_114068836_114068854_pos_148933	-0.135828
chr4_99014006_99014024_pos_362764	-0.135828
chr6_35184430_35184448_pos_418744	-0.135828
chr1_156524808_156524826_pos_30424	-0.135829
chr14_63898106_63898124_pos_155215	-0.135829
chr7_26156470_26156488_pos_447088	-0.13583
chr2_145012492_145012510_pos_267717	-0.135833
chr2_38506054_38506072_pos_250129	-0.135835
chr3_13543579_13543597_pos_316606	-0.135835
chr8_40600728_40600746_pos_475449	-0.135836
chr15_75694522_75694540_pos_177510	-0.135837
chr18_77101464_77101482_pos_231595	-0.135837
chr2_69604030_69604048_pos_257881	-0.135837
chr17_32483720_32483738_pos_206141	-0.135841
chr19_15195657_15195675_pos_235471	-0.135841
chr13_112721830_112721848_pos_148261	-0.135842
chr8_9147697_9147715_pos_467254	-0.135842
chr12_20454142_20454160_pos_115626	-0.135844
chr18_79393784_79393802_pos_231697	-0.135846
chr19_38848506_38848524_pos_238264	-0.135846
chr11_14583100_14583118_pos_88139	-0.135847
chr13_33494694_33494712_pos_138672	-0.135847
chr5_175696664_175696682_pos_407760	-0.135848
chr2_43294558_43294576_pos_252107	-0.13585
chr3_123038038_123038056_pos_335736	-0.13585
chr11_61772286_61772304_pos_94749	-0.135852
chr12_56524174_56524192_pos_121158	-0.135854
chr1_234717118_234717136_pos_49402	-0.135855
chr18_22463880_22463898_pos_223334	-0.135855
chr3_66031300_66031318_pos_328441	-0.135855
chr1_198776787_198776805_pos_37808	-0.135856
chr11_76287934_76287952_pos_99042	-0.135857
chr11_13448793_13448811_pos_87934	-0.135859
chrX_69095388_69095406_pos_516502	-0.135859
chr1_210239912_210239930_pos_42279	-0.135861
chr14_51319624_51319642_pos_151814	-0.135864
chr16_24977829_24977847_pos_188856	-0.135864
chr5_124746974_124746992_pos_393203	-0.135864
chr6_85405378_85405396_pos_425915	-0.135865
chr9_116087788_116087806_pos_505585	-0.135866
chr10_103806630_103806648_pos_76892	-0.135867
chr3_37712650_37712668_pos_321181	-0.135867
chr2_38500048_38500066_pos_250124	-0.135868
chr2_1816548_1816566_pos_241770	-0.135869
chr6_169075139_169075157_pos_441587	-0.135869
chr4_54781818_54781836_pos_358295	-0.13587
chr17_8895048_8895066_pos_201679	-0.135872
chr20_41095616_41095634_pos_292209	-0.135873
chr1_184649526_184649544_pos_36790	-0.135874
chr15_92885320_92885338_pos_182067	-0.135876
chr20_31676030_31676048_pos_289497	-0.135878
chr10_95742216_95742234_pos_74673	-0.135879
chr20_53589944_53589962_pos_295478	-0.135881
chr2_55089567_55089585_pos_254957	-0.135882
chr2_120546502_120546520_pos_264633	-0.135883
chr22_29804212_29804230_pos_307444	-0.135884
chr9_22238954_22238972_pos_494319	-0.135884
chr1_26967070_26967088_pos_8645	-0.135885
chr2_48527506_48527524_pos_254195	-0.135885
chr3_128809382_128809400_pos_338387	-0.135885
chr6_135936438_135936456_pos_432931	-0.135885
chr15_91941468_91941486_pos_181663	-0.135886
chr11_70158374_70158392_pos_97463	-0.135887
chr7_136939898_136939916_pos_463232	-0.135889
chr17_75700666_75700684_pos_216475	-0.13589
chr9_73153886_73153904_pos_497493	-0.13589
chr3_29428300_29428318_pos_319479	-0.135892
chr2_96770087_96770105_pos_260557	-0.135895
chr20_38057651_38057669_pos_291458	-0.135895
chr7_74459486_74459504_pos_454532	-0.135897
chr14_69716204_69716222_pos_157605	-0.135898
chrX_103828922_103828940_pos_517233	-0.135899
chr21_45958173_45958191_pos_303336	-0.135902
chr2_24366030_24366048_pos_245974	-0.135905
chrX_13521154_13521172_pos_513097	-0.135905
chr6_113376464_113376482_pos_429341	-0.135906
chr9_33164212_33164230_pos_494649	-0.135906
chr19_7099348_7099366_pos_234026	-0.135909
chr3_17181692_17181710_pos_317928	-0.135909
chr5_159031666_159031684_pos_403626	-0.135909
chr7_69932269_69932287_pos_453826	-0.135909
chr5_124747488_124747506_pos_393209	-0.13591
chr21_44870066_44870084_pos_302716	-0.135913
chr20_34985180_34985198_pos_290558	-0.135915
chr2_203787297_203787315_pos_276292	-0.135916
chr2_54471684_54471702_pos_254598	-0.135917
chr19_12998744_12998762_pos_234960	-0.135918
chr9_125890318_125890336_pos_507672	-0.135918
chr16_70692786_70692804_pos_193903	-0.135919
chr20_41510454_41510472_pos_292436	-0.135919
chr8_11682956_11682974_pos_468076	-0.135919
chr1_164659782_164659800_pos_31851	-0.135922
chr10_35378880_35378898_pos_61377	-0.135922
chr10_79166842_79166860_pos_70213	-0.135922
chr15_95495724_95495742_pos_182565	-0.135922
chr5_159093280_159093298_pos_403720	-0.135924
chr7_151747238_151747256_pos_465608	-0.135924
chr11_126133844_126133862_pos_107455	-0.135926
chr2_237600842_237600860_pos_283468	-0.135926
chr2_65877694_65877712_pos_256793	-0.135927
chr2_151765904_151765922_pos_268140	-0.135928
chr5_114437310_114437328_pos_391572	-0.135928
chr3_58136612_58136630_pos_326699	-0.13593
chr7_30473677_30473695_pos_448185	-0.13593
chr1_84103408_84103426_pos_21752	-0.135931
chr3_27590868_27590886_pos_319206	-0.135932
chr5_133825840_133825858_pos_394840	-0.135933
chr8_20826168_20826186_pos_470837	-0.135934
chr11_114243415_114243433_pos_103926	-0.135935
chr13_37601908_37601926_pos_139136	-0.135935
chr10_95575113_95575131_pos_74625	-0.135936
chr5_16378962_16378980_pos_378738	-0.135936
chr8_40348844_40348862_pos_475408	-0.135936
chr10_22253312_22253330_pos_57771	-0.135937
chr14_76996910_76996928_pos_159728	-0.135937
chr2_99728460_99728478_pos_261173	-0.135937
chr2_190511338_190511356_pos_274229	-0.135937
chr7_143049678_143049696_pos_464508	-0.135938
chr11_68998608_68998626_pos_97033	-0.135941
chr1_81493472_81493490_pos_21344	-0.135942
chr12_98423092_98423110_pos_127497	-0.135942
chr7_47088090_47088108_pos_451736	-0.135942
chr1_66258858_66258876_pos_19329	-0.135945
chr2_28607390_28607408_pos_247196	-0.135945
chr6_16276765_16276783_pos_413991	-0.135947
chr11_113160278_113160296_pos_103411	-0.135949
chr13_31174220_31174238_pos_137751	-0.135949
chr15_101167994_101168012_pos_184566	-0.13595
chr3_177344055_177344073_pos_345770	-0.13595
chr10_97783006_97783024_pos_75124	-0.135952
chr13_110024462_110024480_pos_147184	-0.135952
chr8_17159522_17159540_pos_469467	-0.135953
chr6_54026920_54026938_pos_423516	-0.135955
chr10_125023954_125023972_pos_82342	-0.135959
chr11_73157521_73157539_pos_97891	-0.13596
chr1_223832673_223832691_pos_45472	-0.135962
chr11_45089598_45089616_pos_92717	-0.135962
chr2_216698916_216698934_pos_278209	-0.135962
chr8_27828983_27829001_pos_472775	-0.135962
chr12_55631148_55631166_pos_120968	-0.135965
chr6_22892618_22892636_pos_416633	-0.135965
chr1_236997447_236997465_pos_50491	-0.135966
chr1_185721899_185721917_pos_37167	-0.135968
chr11_117171158_117171176_pos_104584	-0.135968
chr14_89601614_89601632_pos_160776	-0.135968
chr16_67217096_67217114_pos_193045	-0.135969
chr7_2149939_2149957_pos_442784	-0.135969
chr19_47743648_47743666_pos_240313	-0.135971
chr4_3305789_3305807_pos_351655	-0.135971
chr1_7670481_7670499_pos_1729	-0.135974
chr1_87334408_87334426_pos_22605	-0.135974
chr17_44844382_44844400_pos_209241	-0.135974
chr3_58035774_58035792_pos_326574	-0.135974
chr1_162552532_162552550_pos_31382	-0.135981
chr10_57846834_57846852_pos_63733	-0.135981
chr6_2449073_2449091_pos_409217	-0.135981
chr1_231392920_231392938_pos_47724	-0.135983
chr2_8493456_8493474_pos_242440	-0.135983
chr10_101961692_101961710_pos_75907	-0.135984
chr9_134703072_134703090_pos_511628	-0.135985
chr1_74237844_74237862_pos_20471	-0.135986
chr3_158769334_158769352_pos_343249	-0.135986
chr10_91191482_91191500_pos_73032	-0.13599
chr8_126628257_126628275_pos_486810	-0.13599
chr5_95734918_95734936_pos_389298	-0.135991
chr17_63132598_63132616_pos_213715	-0.135995
chr7_32088506_32088524_pos_448633	-0.135995
chr1_7363080_7363098_pos_1466	-0.135996
chr1_234499903_234499921_pos_49024	-0.136
chr5_158877353_158877371_pos_403557	-0.136
chr8_140693638_140693656_pos_489610	-0.136001
chr10_88238442_88238460_pos_71983	-0.136002
chr20_62825248_62825266_pos_297501	-0.136002
chr4_173521542_173521560_pos_373341	-0.136002
chr7_129830776_129830794_pos_460929	-0.136004
chr16_75012854_75012872_pos_194682	-0.136006
chr2_54370678_54370696_pos_254404	-0.136006
chr18_48814140_48814158_pos_227594	-0.136007
chr2_66446022_66446040_pos_256889	-0.136007
chr4_76447022_76447040_pos_359854	-0.136007
chr11_45180990_45181008_pos_92786	-0.136008
chr2_66506925_66506943_pos_257015	-0.136008
chr1_180167293_180167311_pos_35152	-0.13601
chr11_123408322_123408340_pos_106904	-0.13601
chr17_80938812_80938830_pos_218591	-0.13601
chr2_163667054_163667072_pos_270320	-0.136011
chrX_110061294_110061312_pos_517531	-0.136012
chr14_73472346_73472364_pos_158400	-0.136013
chr15_64050639_64050657_pos_172719	-0.136013
chr3_141239945_141239963_pos_340466	-0.136013
chr1_44418808_44418826_pos_13675	-0.136014
chr13_50071530_50071548_pos_142132	-0.136019
chr13_34748296_34748314_pos_138839	-0.13602
chr5_96259564_96259582_pos_389526	-0.13602
chr5_2747776_2747794_pos_376813	-0.136023
chr6_111582154_111582172_pos_428615	-0.136023
chr4_184348929_184348947_pos_374524	-0.136024
chr1_234702413_234702431_pos_49371	-0.136025
chr1_22531398_22531416_pos_7019	-0.136027
chr9_68806564_68806582_pos_496347	-0.136028
chr12_114451717_114451735_pos_131550	-0.136029
chr3_98809720_98809738_pos_331950	-0.136029
chrX_43861189_43861207_pos_515196	-0.136029
chr9_127946868_127946886_pos_508601	-0.136031
chr3_156633492_156633510_pos_342809	-0.136032
chr12_99387076_99387094_pos_127565	-0.136033
chr2_239358596_239358614_pos_284444	-0.136033
chr1_59062198_59062216_pos_16899	-0.136034
chr12_57264960_57264978_pos_121358	-0.136035
chr1_43068630_43068648_pos_13208	-0.136036
chr2_188787046_188787064_pos_273827	-0.136036
chr9_70589600_70589618_pos_497131	-0.136036
chr4_85905988_85906006_pos_361467	-0.136037
chr8_35873042_35873060_pos_474267	-0.136037
chr10_89001594_89001612_pos_72190	-0.136038
chr2_203784062_203784080_pos_276277	-0.136038
chr15_56893029_56893047_pos_169905	-0.13604
chr15_85584260_85584278_pos_179967	-0.13604
chr11_69356978_69356996_pos_97220	-0.136041
chr12_68405342_68405360_pos_123118	-0.136042
chr9_98861264_98861282_pos_501914	-0.136042
chr9_107059419_107059437_pos_502941	-0.136042
chr3_30042370_30042388_pos_319691	-0.136045
chr1_216757854_216757872_pos_43738	-0.136046
chr14_61356161_61356179_pos_154529	-0.136047
chr9_89022358_89022376_pos_499334	-0.136047
chr10_46026334_46026352_pos_62629	-0.136049
chr18_25875913_25875931_pos_224524	-0.136049
chr17_27534374_27534392_pos_204998	-0.13605
chr2_33411961_33411979_pos_248888	-0.13605
chr12_46256479_46256497_pos_118374	-0.136053
chr1_111597452_111597470_pos_26280	-0.136054
chr6_163957826_163957844_pos_440555	-0.136054
chr7_123660572_123660590_pos_460361	-0.136055
chr8_11736634_11736652_pos_468407	-0.136057
chr1_16145744_16145762_pos_5384	-0.136058
chr1_236844763_236844781_pos_50385	-0.136058
chr2_66444225_66444243_pos_256869	-0.136059
chr19_1418102_1418120_pos_232242	-0.136061
chr1_1261353_1261371_pos_80	-0.136063
chr15_57338184_57338202_pos_170032	-0.136063
chr4_185145866_185145884_pos_374927	-0.136066
chr13_39502774_39502792_pos_139484	-0.136067
chr17_75444290_75444308_pos_216338	-0.136067
chr2_40317094_40317112_pos_250729	-0.136067
chr3_184145422_184145440_pos_346730	-0.136068
chr20_44601879_44601897_pos_292960	-0.136069
chr3_16468795_16468813_pos_317503	-0.13607
chr2_112031812_112031830_pos_263980	-0.136071
chr6_1904704_1904722_pos_409083	-0.136071
chr16_78123164_78123182_pos_195177	-0.136076
chr12_101680505_101680523_pos_127637	-0.136078
chr13_112814668_112814686_pos_148413	-0.136079
chr10_50583000_50583018_pos_63375	-0.136082
chr3_127138786_127138804_pos_337621	-0.136083
chr15_96355966_96355984_pos_182854	-0.136084
chr7_33043616_33043634_pos_448808	-0.136085
chr1_192878454_192878472_pos_37383	-0.136086
chr2_47027037_47027055_pos_253736	-0.136087
chr19_45103290_45103308_pos_239328	-0.136088
chr13_110134806_110134824_pos_147242	-0.136091
chr4_185866352_185866370_pos_375676	-0.136091
chr15_98927328_98927346_pos_183437	-0.136092
chr1_12513444_12513462_pos_4496	-0.136094
chr19_46300756_46300774_pos_239638	-0.136094
chr20_21147876_21147894_pos_288612	-0.136094
chr3_171307003_171307021_pos_344556	-0.136094
chr17_45306766_45306784_pos_209598	-0.136095
chr11_44977860_44977878_pos_92634	-0.136096
chr5_157555130_157555148_pos_403151	-0.136097
chr20_53081544_53081562_pos_295375	-0.136098
chr15_57410510_57410528_pos_170130	-0.136099
chr10_30782812_30782830_pos_59733	-0.1361
chr6_108966364_108966382_pos_428116	-0.1361
chr11_62434166_62434184_pos_95001	-0.136103
chr13_46571668_46571686_pos_141416	-0.136103
chr3_124258146_124258164_pos_336466	-0.136103
chr10_103740762_103740780_pos_76774	-0.136104
chr3_100125445_100125463_pos_332487	-0.136104
chr4_10181207_10181225_pos_353130	-0.136104
chr13_79936940_79936958_pos_144609	-0.136105
chr5_14264760_14264778_pos_377904	-0.136105
chr7_15684594_15684612_pos_444947	-0.136105
chr7_92797474_92797492_pos_456392	-0.136107
chr15_51726523_51726541_pos_169458	-0.136108
chr17_868138_868156_pos_198745	-0.136109
chr4_123749330_123749348_pos_365598	-0.136109
chr16_53914658_53914676_pos_190738	-0.13611
chr21_41778420_41778438_pos_301997	-0.13611
chr1_235917731_235917749_pos_49966	-0.136111
chr8_18827056_18827074_pos_470152	-0.136113
chr17_1551053_1551071_pos_199294	-0.136114
chr8_85468226_85468244_pos_479883	-0.136114
chr1_42933168_42933186_pos_13118	-0.136117
chr12_120536548_120536566_pos_132725	-0.136117
chr16_78685213_78685231_pos_195281	-0.136117
chr22_45006952_45006970_pos_312826	-0.136118
chr3_58175797_58175815_pos_326740	-0.136118
chr2_240294145_240294163_pos_284706	-0.136119
chr15_67923581_67923599_pos_174350	-0.13612
chr11_118615566_118615584_pos_105094	-0.136121
chr3_195152166_195152184_pos_350508	-0.136121
chr5_171689344_171689362_pos_405446	-0.136121
chr4_142352674_142352692_pos_368221	-0.136122
chr12_109131901_109131919_pos_129774	-0.136123
chr7_126436616_126436634_pos_460457	-0.136123
chr17_40073912_40073930_pos_207336	-0.136125
chr2_133975789_133975807_pos_266174	-0.136125
chr13_20832286_20832304_pos_135358	-0.136126
chr11_119782738_119782756_pos_105550	-0.136127
chr2_18721616_18721634_pos_245050	-0.136128
chr1_223081520_223081538_pos_45202	-0.136129
chr21_43194332_43194350_pos_302298	-0.136129
chrX_63922291_63922309_pos_515994	-0.13613
chr2_47016596_47016614_pos_253718	-0.136131
chr2_179275559_179275577_pos_273069	-0.136131
chr10_129441081_129441099_pos_83192	-0.136133
chr18_5600514_5600532_pos_220325	-0.136133
chr17_61200088_61200106_pos_213290	-0.136134
chr2_85213650_85213668_pos_259299	-0.136134
chr10_98921196_98921214_pos_75373	-0.136137
chr12_64616590_64616608_pos_122135	-0.136139
chr15_36914710_36914728_pos_166204	-0.13614
chr3_16838605_16838623_pos_317629	-0.13614
chr5_96938432_96938450_pos_389612	-0.136142
chr1_217135858_217135876_pos_43942	-0.136144
chr12_81542060_81542078_pos_124544	-0.136144
chr20_8243468_8243486_pos_286532	-0.136144
chr21_28632732_28632750_pos_298899	-0.136144
chr4_41028569_41028587_pos_356354	-0.136145
chrX_123408850_123408868_pos_517939	-0.136145
chr10_69311124_69311142_pos_65910	-0.136146
chr7_101614739_101614757_pos_457502	-0.136147
chr1_2876200_2876218_pos_517	-0.136148
chr1_43349221_43349239_pos_13348	-0.136149
chr15_47839562_47839580_pos_168763	-0.136149
chr18_55489506_55489524_pos_228611	-0.136149
chr2_226031372_226031390_pos_280829	-0.136149
chr5_152987166_152987184_pos_402004	-0.13615
chr9_88694680_88694698_pos_499112	-0.136152
chr13_20461306_20461324_pos_135158	-0.136153
chr2_69122314_69122332_pos_257544	-0.136153
chr2_85742210_85742228_pos_259581	-0.136153
chr9_123049016_123049034_pos_506940	-0.136155
chr9_4979300_4979318_pos_491661	-0.136158
chr22_39300356_39300374_pos_311040	-0.136159
chr4_113633632_113633650_pos_364311	-0.136159
chr14_92647246_92647264_pos_161635	-0.13616
chr2_30984512_30984530_pos_248161	-0.13616
chr3_105867356_105867374_pos_332937	-0.136161
chr11_113114428_113114446_pos_103398	-0.136163
chr5_143042245_143042263_pos_398375	-0.136163
chr10_62047520_62047538_pos_64907	-0.136165
chr8_125987030_125987048_pos_486575	-0.136165
chr2_203691361_203691379_pos_276249	-0.136166
chr3_141328411_141328429_pos_340572	-0.136166
chr1_234899282_234899300_pos_49672	-0.136167
chr8_105662050_105662068_pos_483269	-0.136167
chr17_78415954_78415972_pos_217969	-0.136168
chr1_7954171_7954189_pos_1786	-0.136171
chr20_37907914_37907932_pos_291333	-0.136172
chr4_41594388_41594406_pos_356674	-0.136173
chrX_70436526_70436544_pos_516730	-0.136173
chr1_9558933_9558951_pos_2903	-0.136174
chr10_618834_618852_pos_52148	-0.136175
chr22_23226490_23226508_pos_305122	-0.136175
chr20_52992194_52992212_pos_295338	-0.136176
chr3_58115563_58115581_pos_326654	-0.136176
chr9_130870468_130870486_pos_509839	-0.136177
chr11_61494764_61494782_pos_94583	-0.136178
chr1_203743110_203743128_pos_40029	-0.13618
chr3_16441408_16441426_pos_317482	-0.136181
chr4_153223952_153223970_pos_370677	-0.136183
chr2_202806000_202806018_pos_276032	-0.136184
chr10_13827624_13827642_pos_55740	-0.136186
chr5_172574828_172574846_pos_405932	-0.136186
chr6_116328106_116328124_pos_429714	-0.136186
chr15_69594476_69594494_pos_175303	-0.136187
chr18_22322415_22322433_pos_223080	-0.136188
chr3_129132162_129132180_pos_338540	-0.136188
chr20_35903606_35903624_pos_290823	-0.13619
chr3_194550542_194550560_pos_349958	-0.13619
chr15_57388260_57388278_pos_170097	-0.136191
chr1_205319778_205319796_pos_40584	-0.136192
chr19_44741622_44741640_pos_239165	-0.136192
chr11_64763676_64763694_pos_95656	-0.136193
chr6_13420404_13420422_pos_412897	-0.136193
chr11_86795826_86795844_pos_100520	-0.136196
chr12_130962006_130962024_pos_134814	-0.136197
chr9_68585219_68585237_pos_496240	-0.136197
chr11_13335429_13335447_pos_87910	-0.136198
chr2_33481092_33481110_pos_248946	-0.136198
chr5_10455054_10455072_pos_377426	-0.136198
chr4_137705640_137705658_pos_366829	-0.136201
chr4_186693044_186693062_pos_375925	-0.136201
chr6_149235232_149235250_pos_436382	-0.136201
chr1_194069148_194069166_pos_37532	-0.136202
chr2_190334748_190334766_pos_274194	-0.136203
chr7_50622274_50622292_pos_452678	-0.136203
chr2_235067156_235067174_pos_282413	-0.136204
chr6_138541695_138541713_pos_433744	-0.136207
chr9_136714674_136714692_pos_512136	-0.136207
chr12_110908993_110909011_pos_130651	-0.136208
chr6_41372340_41372358_pos_420739	-0.136209
chr9_109708548_109708566_pos_503577	-0.136209
chr2_12017748_12017766_pos_243741	-0.136211
chr10_95451424_95451442_pos_74383	-0.136212
chr13_98445444_98445462_pos_145818	-0.136212
chr5_143003044_143003062_pos_398326	-0.136212
chr9_37289785_37289803_pos_495505	-0.136212
chr13_58239245_58239263_pos_143001	-0.136213
chr15_62901990_62902008_pos_172062	-0.136213
chr7_1713822_1713840_pos_442603	-0.136213
chr8_139710872_139710890_pos_489177	-0.136213
chr11_43923723_43923741_pos_92045	-0.136214
chr6_35601738_35601756_pos_419072	-0.136214
chr9_125183332_125183350_pos_507432	-0.136214
chr2_162125328_162125346_pos_270136	-0.136215
chr20_45419905_45419923_pos_293226	-0.136215
chr6_2947638_2947656_pos_409496	-0.136215
chr8_102652852_102652870_pos_482621	-0.136215
chr12_48037726_48037744_pos_119263	-0.136216
chr4_185025348_185025366_pos_374819	-0.136216
chr17_47205032_47205050_pos_209855	-0.136217
chr12_64706324_64706342_pos_122248	-0.136218
chr12_91982962_91982980_pos_125332	-0.136218
chr8_132875591_132875609_pos_488192	-0.136219
chr20_44097842_44097860_pos_292582	-0.13622
chr16_69404603_69404621_pos_193539	-0.136221
chr11_122365924_122365942_pos_106554	-0.136222
chr12_607994_608012_pos_110330	-0.136223
chr17_78256876_78256894_pos_217772	-0.136223
chr12_53702196_53702214_pos_120777	-0.136225
chr17_1447375_1447393_pos_199199	-0.136226
chr12_55737266_55737284_pos_121030	-0.136228
chr5_150523106_150523124_pos_401196	-0.136233
chr8_90011970_90011988_pos_480076	-0.136234
chr22_41524222_41524240_pos_311679	-0.136238
chr12_453563_453581_pos_110028	-0.136239
chr9_109908620_109908638_pos_503855	-0.136239
chr1_116264154_116264172_pos_27531	-0.13624
chr10_112775618_112775636_pos_78749	-0.13624
chr17_78115386_78115404_pos_217688	-0.13624
chr10_122086000_122086018_pos_81274	-0.136241
chr2_240351104_240351122_pos_284730	-0.136241
chr6_90193000_90193018_pos_426474	-0.136241
chr17_41793290_41793308_pos_207932	-0.136242
chr13_50678290_50678308_pos_142479	-0.136244
chr2_27955294_27955312_pos_246874	-0.136245
chr22_20137822_20137840_pos_304673	-0.136245
chr12_57888895_57888913_pos_121530	-0.136246
chr15_88542988_88543006_pos_180530	-0.136247
chr20_35341910_35341928_pos_290688	-0.136247
chr1_111733561_111733579_pos_26346	-0.13625
chr11_1877960_1877978_pos_84229	-0.136252
chr6_168220160_168220178_pos_441450	-0.136252
chr11_34342094_34342112_pos_91320	-0.136254
chr2_240233535_240233553_pos_284592	-0.136254
chr8_38092302_38092320_pos_474706	-0.136254
chr4_88612526_88612544_pos_362003	-0.136255
chr2_177149106_177149124_pos_272572	-0.136256
chr1_178940117_178940135_pos_35032	-0.136257
chr10_78951078_78951096_pos_69775	-0.136257
chr13_26442762_26442780_pos_136283	-0.13626
chr14_69711300_69711318_pos_157583	-0.13626
chr10_76632792_76632810_pos_68911	-0.136262
chr20_40197400_40197418_pos_292063	-0.136262
chr6_155493672_155493690_pos_437927	-0.136262
chr7_35792706_35792724_pos_449686	-0.136262
chr12_115227380_115227398_pos_131656	-0.136263
chr19_31096888_31096906_pos_237253	-0.136263
chr17_20908678_20908696_pos_204641	-0.136265
chr8_93935766_93935784_pos_480542	-0.136265
chr21_39115204_39115222_pos_301503	-0.136266
chr10_26448824_26448842_pos_58468	-0.136267
chr10_57846016_57846034_pos_63729	-0.136268
chr2_208096366_208096384_pos_277359	-0.136268
chr3_37170580_37170598_pos_320882	-0.136269
chrX_10166906_10166924_pos_512690	-0.136269
chr16_67056360_67056378_pos_193030	-0.136273
chr6_157089349_157089367_pos_438269	-0.136273
chr4_30876024_30876042_pos_355488	-0.136274
chr5_159052502_159052520_pos_403676	-0.136274
chr3_42515796_42515814_pos_322853	-0.136276
chr2_41896628_41896646_pos_251191	-0.136277
chr2_181743016_181743034_pos_273241	-0.13628
chrX_154527247_154527265_pos_519374	-0.136281
chr1_20696756_20696774_pos_6297	-0.136282
chr16_9097675_9097693_pos_186422	-0.136282
chr6_12083610_12083628_pos_412200	-0.136282
chr16_53991988_53992006_pos_190786	-0.136283
chr22_35627848_35627866_pos_309108	-0.136283
chr3_30499030_30499048_pos_319862	-0.136286
chr13_74301746_74301764_pos_143728	-0.136287
chr11_11986553_11986571_pos_86634	-0.136288
chr10_66958983_66959001_pos_65597	-0.13629
chr8_122758826_122758844_pos_485004	-0.136293
chrX_46587892_46587910_pos_515356	-0.136293
chr6_2738566_2738584_pos_409350	-0.136294
chr7_34036232_34036250_pos_448992	-0.136295
chr16_57939092_57939110_pos_191860	-0.136296
chr19_11264728_11264746_pos_234744	-0.136296
chr6_11732325_11732343_pos_412085	-0.136296
chr6_90195358_90195376_pos_426489	-0.136296
chr16_84537316_84537334_pos_196282	-0.136298
chr17_27805541_27805559_pos_205127	-0.136299
chr1_58041964_58041982_pos_16647	-0.136301
chr17_40191861_40191879_pos_207468	-0.136301
chr2_119771591_119771609_pos_264541	-0.136301
chr8_19676260_19676278_pos_470519	-0.136303
chr22_41413683_41413701_pos_311611	-0.136304
chr9_106897486_106897504_pos_502856	-0.136305
chr6_146275010_146275028_pos_435882	-0.136306
chr13_110298816_110298834_pos_147494	-0.136308
chr3_12810476_12810494_pos_316239	-0.136308
chr7_35419108_35419126_pos_449426	-0.136308
chr9_84947460_84947478_pos_498476	-0.13631
chr10_132575648_132575666_pos_83724	-0.136312
chr1_151585804_151585822_pos_29359	-0.136315
chr8_85852097_85852115_pos_479891	-0.136315
chr12_3207379_3207397_pos_112079	-0.136317
chr8_48269944_48269962_pos_476478	-0.136318
chr10_51257678_51257696_pos_63494	-0.136319
chr13_114032282_114032300_pos_148897	-0.136321
chr5_171737748_171737766_pos_405494	-0.136322
chr1_229597584_229597602_pos_47025	-0.136326
chr14_31793528_31793546_pos_150174	-0.136328
chr6_139577678_139577696_pos_434249	-0.136329
chr20_24497830_24497848_pos_289010	-0.13633
chr4_39502313_39502331_pos_356204	-0.136331
chr8_125389058_125389076_pos_486456	-0.136331
chr6_11586760_11586778_pos_411996	-0.136332
chr1_31746360_31746378_pos_10166	-0.136333
chr1_91708328_91708346_pos_23361	-0.136335
chr11_86042134_86042152_pos_100199	-0.136335
chr5_14745400_14745418_pos_378213	-0.136335
chr12_6171480_6171498_pos_113107	-0.136336
chr11_130477816_130477834_pos_108995	-0.136337
chr12_113097972_113097990_pos_131012	-0.136337
chr3_25648110_25648128_pos_318965	-0.136337
chr14_88493468_88493486_pos_160438	-0.136338
chr3_124034105_124034123_pos_336369	-0.136338
chr10_119664070_119664088_pos_80896	-0.136339
chr4_82796314_82796332_pos_361134	-0.136339
chr16_15835688_15835706_pos_187648	-0.13634
chr3_141109959_141109977_pos_340410	-0.13634
chr1_56517122_56517140_pos_16382	-0.136341
chr18_58859392_58859410_pos_229733	-0.136342
chr4_44845912_44845930_pos_356833	-0.136342
chr4_48775584_48775602_pos_357302	-0.136342
chr6_142698030_142698048_pos_434963	-0.136343
chr2_17646212_17646230_pos_244830	-0.136344
chr18_79933860_79933878_pos_231874	-0.136347
chr2_237631495_237631513_pos_283521	-0.136347
chr21_42669200_42669218_pos_302202	-0.136347
chr6_170129983_170130001_pos_441768	-0.136347
chr1_61043190_61043208_pos_17469	-0.136348
chr2_227466460_227466478_pos_281179	-0.136348
chr10_33296000_33296018_pos_60720	-0.136351
chr11_76161636_76161654_pos_98947	-0.136351
chr2_236567790_236567808_pos_282737	-0.136351
chr4_123869264_123869282_pos_365721	-0.136351
chr14_50635282_50635300_pos_151587	-0.136352
chr12_93336498_93336516_pos_126079	-0.136353
chr17_57054524_57054542_pos_211733	-0.136353
chr3_29752188_29752206_pos_319624	-0.136355
chr16_79418182_79418200_pos_195408	-0.136356
chr5_1125090_1125108_pos_376443	-0.136357
chr6_1842545_1842563_pos_409033	-0.136357
chr8_28352092_28352110_pos_472906	-0.13636
chr15_77607608_77607626_pos_178053	-0.136361
chr5_126354452_126354470_pos_393696	-0.136361
chr1_217135370_217135388_pos_43932	-0.136362
chr6_14825045_14825063_pos_413409	-0.136362
chr8_117980761_117980779_pos_484147	-0.136363
chr4_70896424_70896442_pos_359270	-0.136368
chr4_95193490_95193508_pos_362576	-0.136369
chr8_108637758_108637776_pos_483589	-0.136369
chr9_127626978_127626996_pos_508422	-0.136369
chr2_223537360_223537378_pos_280572	-0.13637
chr1_112145990_112146008_pos_26517	-0.136371
chr9_37324503_37324521_pos_495516	-0.136371
chr1_230858152_230858170_pos_47617	-0.136372
chr14_71533016_71533034_pos_157819	-0.136373
chr5_139764628_139764646_pos_396830	-0.136374
chr2_172551486_172551504_pos_271600	-0.136375
chr1_223705120_223705138_pos_45310	-0.136376
chr11_19221738_19221756_pos_89220	-0.136376
chr15_38992960_38992978_pos_166813	-0.136376
chr9_13427850_13427868_pos_492246	-0.136378
chr17_50110470_50110488_pos_210719	-0.136379
chr1_217454968_217454986_pos_44007	-0.136381
chr10_125138124_125138142_pos_82523	-0.136381
chr11_108966432_108966450_pos_102515	-0.136381
chr5_72183818_72183836_pos_385879	-0.136381
chr1_99768218_99768236_pos_24988	-0.136382
chr10_97518802_97518820_pos_74951	-0.136382
chr11_65391306_65391324_pos_95854	-0.136382
chr21_46298082_46298100_pos_303556	-0.136382
chr4_24991262_24991280_pos_354812	-0.136383
chr16_50599087_50599105_pos_190417	-0.136384
chr18_76456230_76456248_pos_231413	-0.136385
chr8_117731298_117731316_pos_483937	-0.136385
chr10_17206536_17206554_pos_56737	-0.136386
chr12_109945258_109945276_pos_130027	-0.136387
chr2_85175558_85175576_pos_259288	-0.136388
chr1_150575992_150576010_pos_29155	-0.136389
chr3_57068582_57068600_pos_326346	-0.136389
chr7_80773565_80773583_pos_455515	-0.13639
chr12_3255854_3255872_pos_112197	-0.136392
chr15_89133204_89133222_pos_180694	-0.136393
chr16_20904016_20904034_pos_188302	-0.136393
chr11_78370807_78370825_pos_99580	-0.136394
chr13_39258008_39258026_pos_139280	-0.136395
chr3_33536879_33536897_pos_320487	-0.136395
chr4_168856406_168856424_pos_372734	-0.136395
chr12_108723240_108723258_pos_129498	-0.136396
chr5_123158416_123158434_pos_392436	-0.136396
chr20_49938592_49938610_pos_294481	-0.136398
chr7_2009932_2009950_pos_442687	-0.136401
chr12_56594080_56594098_pos_121188	-0.136402
chr17_68441764_68441782_pos_215012	-0.136403
chr17_78665376_78665394_pos_218007	-0.136403
chr2_32838453_32838471_pos_248467	-0.136403
chr6_129130410_129130428_pos_431775	-0.136403
chr5_32144979_32144997_pos_379420	-0.136404
chr11_97740992_97741010_pos_101913	-0.136405
chr18_10927063_10927081_pos_221619	-0.136405
chr15_45637813_45637831_pos_168496	-0.136409
chr1_27524241_27524259_pos_9076	-0.13641
chr12_94057878_94057896_pos_126610	-0.13641
chr17_44786686_44786704_pos_209161	-0.13641
chr3_187025301_187025319_pos_347792	-0.13641
chr6_117548092_117548110_pos_429855	-0.136413
chr7_152108600_152108618_pos_465662	-0.136413
chr5_139132137_139132155_pos_396280	-0.136414
chr4_79852286_79852304_pos_360836	-0.136416
chr1_154810178_154810196_pos_29895	-0.136423
chr1_211935554_211935572_pos_42605	-0.136423
chr22_35314138_35314156_pos_308879	-0.136423
chr5_150594080_150594098_pos_401258	-0.136424
chr18_35084710_35084728_pos_225599	-0.136425
chr2_113762545_113762563_pos_264175	-0.136425
chr11_47182664_47182682_pos_93488	-0.136426
chr3_21781620_21781638_pos_318241	-0.136426
chr4_76600702_76600720_pos_360077	-0.136426
chr11_16003106_16003124_pos_88398	-0.136428
chr2_233414360_233414378_pos_282005	-0.136428
chr8_102920868_102920886_pos_482848	-0.136428
chr1_64891044_64891062_pos_19046	-0.13643
chr12_4271504_4271522_pos_112591	-0.13643
chr3_99868464_99868482_pos_332236	-0.136431
chr5_32255567_32255585_pos_379463	-0.136431
chr1_33361778_33361796_pos_10685	-0.136434
chr1_164824726_164824744_pos_32119	-0.136437
chr11_10931344_10931362_pos_86198	-0.136437
chr2_165055148_165055166_pos_270582	-0.136437
chr5_149284084_149284102_pos_399976	-0.136438
chr9_93120057_93120075_pos_500391	-0.136438
chr19_45164840_45164858_pos_239345	-0.136439
chr3_159848352_159848370_pos_343466	-0.136439
chr7_1096694_1096712_pos_442445	-0.136439
chr15_40103600_40103618_pos_167240	-0.13644
chr4_153554491_153554509_pos_370892	-0.13644
chr2_21271046_21271064_pos_245706	-0.136443
chr10_91608002_91608020_pos_73326	-0.136445
chr11_59611877_59611895_pos_94386	-0.136446
chr2_191566494_191566512_pos_274716	-0.136446
chr3_43883052_43883070_pos_323331	-0.136446
chr16_83211947_83211965_pos_196049	-0.136447
chr8_93936392_93936410_pos_480551	-0.13645
chr3_190568012_190568030_pos_349047	-0.136451
chr7_30929830_30929848_pos_448455	-0.136451
chr16_15033482_15033500_pos_187488	-0.136452
chr8_23714984_23715002_pos_471742	-0.136452
chr1_214272806_214272824_pos_43332	-0.136453
chr10_660704_660722_pos_52174	-0.136453
chr22_18032788_18032806_pos_304335	-0.136453
chr7_66669122_66669140_pos_453631	-0.136453
chr9_13513616_13513634_pos_492286	-0.136453
chr1_47521526_47521544_pos_14275	-0.136454
chr2_41896524_41896542_pos_251189	-0.136454
chr4_30839716_30839734_pos_355449	-0.136454
chr3_120432545_120432563_pos_335157	-0.136455
chr1_85447224_85447242_pos_22233	-0.136456
chr15_85644936_85644954_pos_180120	-0.136456
chr17_64240066_64240084_pos_214022	-0.136456
chr2_134675934_134675952_pos_266666	-0.136457
chr3_113246042_113246060_pos_333974	-0.136457
chr5_157291648_157291666_pos_402944	-0.136458
chr15_85778195_85778213_pos_180248	-0.13646
chr15_90560510_90560528_pos_181160	-0.136461
chr4_87092788_87092806_pos_361712	-0.136461
chr9_14434942_14434960_pos_493311	-0.136461
chr3_184816997_184817015_pos_347143	-0.136463
chr18_74797664_74797682_pos_231044	-0.136464
chr19_16420856_16420874_pos_235930	-0.136465
chrX_136210924_136210942_pos_518741	-0.136465
chr11_2726054_2726072_pos_84574	-0.136468
chr3_48216190_48216208_pos_324405	-0.13647
chr9_126813328_126813346_pos_507815	-0.136474
chr7_114662179_114662197_pos_459515	-0.136475
chr10_102279266_102279284_pos_75985	-0.136476
chr11_36450465_36450483_pos_91826	-0.136477
chr6_163295834_163295852_pos_439945	-0.136478
chr3_45972834_45972852_pos_323821	-0.136479
chr5_90111450_90111468_pos_388864	-0.136479
chr6_133040700_133040718_pos_432327	-0.136479
chr6_108565353_108565371_pos_427764	-0.136481
chr13_76723872_76723890_pos_144247	-0.136482
chr17_47899960_47899978_pos_210017	-0.136482
chr2_235605904_235605922_pos_282529	-0.136484
chr7_27944802_27944820_pos_447259	-0.136484
chr19_55141336_55141354_pos_241300	-0.136485
chr2_205714836_205714854_pos_276726	-0.136486
chr20_4082934_4082952_pos_285919	-0.136488
chr6_34300667_34300685_pos_418265	-0.13649
chr15_67107090_67107108_pos_174069	-0.136492
chr13_32059596_32059614_pos_137964	-0.136493
chr5_71932962_71932980_pos_385753	-0.136493
chr7_6271065_6271083_pos_444273	-0.136493
chr7_7795780_7795798_pos_444442	-0.136494
chr16_57788766_57788784_pos_191817	-0.136495
chr5_73901580_73901598_pos_386278	-0.136495
chr12_6057746_6057764_pos_113013	-0.136496
chr3_65177940_65177958_pos_328080	-0.136496
chr12_87861686_87861704_pos_124735	-0.136497
chr1_45891516_45891534_pos_13917	-0.136499
chr1_45954204_45954222_pos_13991	-0.136499
chr4_128736382_128736400_pos_366631	-0.136499
chr11_69127266_69127284_pos_97138	-0.1365
chr11_47305803_47305821_pos_93558	-0.136502
chr20_54469638_54469656_pos_295798	-0.136504
chr10_78728288_78728306_pos_69607	-0.136507
chr9_79584786_79584804_pos_497970	-0.136508
chr9_68998516_68998534_pos_496509	-0.136509
chr2_42045476_42045494_pos_251359	-0.136511
chr18_6328334_6328352_pos_220449	-0.136512
chr3_56878092_56878110_pos_326158	-0.136512
chr1_99728677_99728695_pos_24976	-0.136513
chr8_130521411_130521429_pos_487909	-0.136513
chr9_10251622_10251640_pos_492130	-0.136517
chr16_85382216_85382234_pos_196796	-0.136519
chr18_10132338_10132356_pos_221465	-0.136519
chr16_14321758_14321776_pos_187381	-0.136521
chr10_34711740_34711758_pos_61175	-0.136522
chr3_156606833_156606851_pos_342793	-0.136523
chr7_30780993_30781011_pos_448272	-0.136523
chr15_91941530_91941548_pos_181664	-0.136524
chr4_88294064_88294082_pos_361962	-0.136524
chr22_20885678_20885696_pos_304874	-0.136526
chr1_203572446_203572464_pos_39825	-0.136527
chr1_214272838_214272856_pos_43333	-0.136527
chr9_125475850_125475868_pos_507499	-0.136527
chr4_152156499_152156517_pos_370474	-0.136528
chr8_92071706_92071724_pos_480249	-0.136529
chr1_149986683_149986701_pos_28911	-0.13653
chr8_18829504_18829522_pos_470166	-0.13653
chr2_207491370_207491388_pos_277196	-0.136531
chr10_113001166_113001184_pos_78943	-0.136532
chr17_79990061_79990079_pos_218408	-0.136533
chr14_51319344_51319362_pos_151812	-0.136534
chr17_61232928_61232946_pos_213334	-0.136534
chrX_40267598_40267616_pos_514920	-0.136536
chr6_112005234_112005252_pos_429075	-0.136543
chr3_66395045_66395063_pos_328615	-0.136544
chr9_27413624_27413642_pos_494497	-0.136544
chr15_81888070_81888088_pos_178963	-0.136545
chr6_148518814_148518832_pos_436186	-0.136548
chr11_19923836_19923854_pos_89621	-0.136549
chr17_45110894_45110912_pos_209428	-0.136549
chr18_13584852_13584870_pos_222358	-0.136549
chr3_29565230_29565248_pos_319562	-0.136549
chr22_33778390_33778408_pos_308694	-0.136551
chr3_23460224_23460242_pos_318288	-0.136551
chr12_120087272_120087290_pos_132534	-0.136552
chr3_40878202_40878220_pos_322206	-0.136553
chr18_22182876_22182894_pos_222671	-0.136555
chr5_107219506_107219524_pos_390051	-0.136558
chr5_77958498_77958516_pos_386883	-0.13656
chr6_77456672_77456690_pos_425008	-0.13656
chr12_2451234_2451252_pos_111531	-0.136561
chr17_40344688_40344706_pos_207556	-0.136561
chr15_101069128_101069146_pos_184457	-0.136564
chr1_54476276_54476294_pos_15524	-0.136567
chr9_14294362_14294380_pos_492988	-0.136567
chr16_23143116_23143134_pos_188629	-0.136569
chr6_55277884_55277902_pos_423655	-0.136569
chr22_36451800_36451818_pos_309920	-0.13657
chr3_99846836_99846854_pos_332216	-0.136572
chr17_70564184_70564202_pos_215508	-0.136573
chr9_135990121_135990139_pos_511771	-0.136573
chr20_33668013_33668031_pos_290162	-0.136574
chr15_99980668_99980686_pos_184151	-0.136575
chr16_73052298_73052316_pos_194354	-0.136577
chr14_75296270_75296288_pos_159068	-0.136578
chr19_34274986_34275004_pos_237519	-0.136579
chr5_139709863_139709881_pos_396792	-0.136579
chr8_120809259_120809277_pos_484807	-0.136579
chr4_110196310_110196328_pos_363721	-0.13658
chr1_237059418_237059436_pos_50614	-0.136583
chr1_35210316_35210334_pos_10970	-0.136584
chr21_34565410_34565428_pos_300196	-0.136584
chr1_226373324_226373342_pos_46004	-0.136585
chr17_73477008_73477026_pos_215888	-0.136585
chr20_10360280_10360298_pos_286949	-0.136585
chr6_142816450_142816468_pos_434985	-0.136585
chr10_124724290_124724308_pos_82151	-0.136586
chr5_160272276_160272294_pos_404113	-0.136586
chr18_62610558_62610576_pos_230240	-0.136587
chr15_101255886_101255904_pos_184624	-0.136588
chr2_47271242_47271260_pos_253962	-0.136589
chr12_26878869_26878887_pos_116532	-0.13659
chr3_193134832_193134850_pos_349402	-0.13659
chr4_102732664_102732682_pos_363226	-0.13659
chr9_95045094_95045112_pos_501186	-0.136591
chr6_41578786_41578804_pos_420895	-0.136592
chr1_156675298_156675316_pos_30512	-0.136593
chr8_116559684_116559702_pos_483799	-0.136593
chr9_107504944_107504962_pos_503025	-0.136594
chr11_125216143_125216161_pos_107174	-0.136595
chr17_38887432_38887450_pos_206945	-0.136597
chr4_80036922_80036940_pos_360848	-0.136598
chr10_106216297_106216315_pos_77344	-0.1366
chr17_27978876_27978894_pos_205152	-0.1366
chr1_15703642_15703660_pos_5037	-0.136603
chr10_79102352_79102370_pos_70013	-0.136603
chr11_10351358_10351376_pos_85923	-0.136605
chr12_65537028_65537046_pos_122444	-0.136605
chr16_89502512_89502530_pos_198377	-0.136605
chr1_27505235_27505253_pos_9029	-0.136606
chr20_5886932_5886950_pos_286310	-0.136606
chr1_41109466_41109484_pos_12284	-0.136607
chr15_85668323_85668341_pos_180139	-0.136608
chr22_29359624_29359642_pos_307383	-0.136608
chr6_121932817_121932835_pos_430816	-0.136608
chr1_217091628_217091646_pos_43911	-0.13661
chr8_85856508_85856526_pos_479900	-0.13661
chr10_97763002_97763020_pos_75099	-0.136611
chr17_77477588_77477606_pos_217307	-0.136611
chr2_136014030_136014048_pos_266825	-0.136611
chr1_230849102_230849120_pos_47588	-0.136612
chr11_61869926_61869944_pos_94810	-0.136614
chr2_235001508_235001526_pos_282318	-0.136614
chr15_85724688_85724706_pos_180217	-0.136615
chr5_173230108_173230126_pos_406629	-0.136615
chr10_29740990_29741008_pos_59291	-0.136616
chr10_76436741_76436759_pos_68845	-0.136616
chr16_27521207_27521225_pos_189192	-0.136616
chr3_70981838_70981856_pos_329657	-0.136616
chr2_45892540_45892558_pos_252761	-0.136617
chr1_153790628_153790646_pos_29646	-0.136618
chr2_132450108_132450126_pos_265896	-0.136618
chr8_118025094_118025112_pos_484206	-0.136618
chr2_63590866_63590884_pos_256059	-0.136619
chr12_79451670_79451688_pos_124267	-0.13662
chr8_93901415_93901433_pos_480502	-0.13662
chr18_13477435_13477453_pos_222299	-0.136621
chr19_11534918_11534936_pos_234803	-0.136621
chr9_125550242_125550260_pos_507601	-0.136621
chr19_29875084_29875102_pos_237137	-0.136622
chr10_15735972_15735990_pos_56317	-0.136623
chr3_122974132_122974150_pos_335685	-0.136623
chr5_31635690_31635708_pos_379179	-0.136623
chr12_108838833_108838851_pos_129670	-0.136628
chr15_64635074_64635092_pos_172847	-0.136628
chr12_108804380_108804398_pos_129592	-0.136629
chr13_33207598_33207616_pos_138522	-0.136629
chr3_58387018_58387036_pos_326807	-0.136629
chr17_17073064_17073082_pos_203257	-0.13663
chr18_9612383_9612401_pos_221174	-0.136631
chr8_97944290_97944308_pos_481565	-0.136632
chr2_40504024_40504042_pos_250937	-0.136634
chr20_50313194_50313212_pos_294680	-0.136637
chr7_74535242_74535260_pos_454632	-0.136637
chr9_125408510_125408528_pos_507442	-0.136639
chr3_41120536_41120554_pos_322320	-0.13664
chr3_152401076_152401094_pos_342438	-0.13664
chr6_163765535_163765553_pos_440445	-0.136642
chr19_11378853_11378871_pos_234777	-0.136643
chr2_38187816_38187834_pos_250070	-0.136644
chr12_47742390_47742408_pos_119021	-0.136647
chr1_116336572_116336590_pos_27581	-0.136652
chr3_118226381_118226399_pos_334542	-0.136654
chr3_149579844_149579862_pos_341649	-0.136655
chr10_89030088_89030106_pos_72193	-0.136656
chr13_106100482_106100500_pos_146491	-0.136656
chr13_45433410_45433428_pos_141366	-0.136657
chr12_24560552_24560570_pos_116147	-0.136658
chr1_24692691_24692709_pos_7730	-0.136659
chr19_3402778_3402796_pos_232921	-0.136661
chr5_74193120_74193138_pos_386345	-0.136661
chr14_90072584_90072602_pos_160871	-0.136662
chr17_57480666_57480684_pos_212045	-0.136665
chr3_28612386_28612404_pos_319289	-0.136667
chr9_128081222_128081240_pos_508738	-0.136671
chr17_16486792_16486810_pos_203136	-0.136672
chr1_202587748_202587766_pos_39204	-0.136673
chr3_120435684_120435702_pos_335165	-0.136674
chr3_188266608_188266626_pos_348397	-0.136675
chr14_63953110_63953128_pos_155245	-0.136677
chr18_2883606_2883624_pos_219841	-0.136678
chr9_69308297_69308315_pos_496777	-0.136678
chr7_16661226_16661244_pos_445150	-0.136679
chr12_42742448_42742466_pos_117854	-0.136682
chr12_62817631_62817649_pos_121919	-0.136683
chr14_72830444_72830462_pos_158214	-0.136683
chr17_10157054_10157072_pos_202090	-0.136683
chr2_231717876_231717894_pos_281835	-0.136683
chr7_96303274_96303292_pos_456853	-0.136683
chr1_10864102_10864120_pos_3675	-0.136684
chr12_65892008_65892026_pos_122598	-0.136685
chr12_59664682_59664700_pos_121709	-0.136686
chr2_65064888_65064906_pos_256592	-0.136686
chr5_80191899_80191917_pos_387594	-0.136686
chr10_61943180_61943198_pos_64722	-0.136688
chr5_148828438_148828456_pos_399518	-0.136688
chr22_37564436_37564454_pos_310139	-0.136689
chr3_42451660_42451678_pos_322826	-0.13669
chr2_164014140_164014158_pos_270428	-0.136691
chr3_100024957_100024975_pos_332396	-0.136691
chr16_88063410_88063428_pos_197871	-0.136693
chr18_55998569_55998587_pos_228768	-0.136693
chr2_62825490_62825508_pos_256024	-0.136694
chr2_160702054_160702072_pos_269932	-0.136694
chr2_126777282_126777300_pos_265190	-0.136695
chr17_68467856_68467874_pos_215049	-0.136696
chr1_61847138_61847156_pos_18189	-0.136697
chr1_234521060_234521078_pos_49065	-0.136697
chr19_14166108_14166126_pos_235314	-0.136702
chr12_2324536_2324554_pos_111394	-0.136703
chrX_23505105_23505123_pos_513756	-0.136704
chr13_50685557_50685575_pos_142493	-0.136708
chr8_124139018_124139036_pos_485788	-0.136708
chr16_24701852_24701870_pos_188796	-0.136709
chr2_71940274_71940292_pos_258495	-0.13671
chr4_153547930_153547948_pos_370876	-0.13671
chr1_201426538_201426556_pos_38268	-0.136712
chr1_201731496_201731514_pos_38645	-0.136712
chr6_129475600_129475618_pos_431905	-0.136712
chr14_75422456_75422474_pos_159151	-0.136713
chr12_67939956_67939974_pos_123023	-0.136716
chr8_38090464_38090482_pos_474698	-0.136716
chr11_130435024_130435042_pos_108902	-0.136717
chr11_68783542_68783560_pos_96934	-0.136718
chr14_24774275_24774293_pos_149687	-0.136718
chr17_16470510_16470528_pos_203113	-0.136719
chr21_41641194_41641212_pos_301893	-0.136719
chr5_78507455_78507473_pos_386943	-0.13672
chr9_75687502_75687520_pos_497593	-0.136721
chr1_220754414_220754432_pos_44771	-0.136723
chr17_50587912_50587930_pos_211092	-0.136723
chr18_48541162_48541180_pos_227344	-0.136723
chr2_25956131_25956149_pos_246364	-0.136723
chr7_4798272_4798290_pos_443588	-0.136724
chr4_168643148_168643166_pos_372470	-0.136725
chr13_107451146_107451164_pos_146842	-0.136726
chr1_54772286_54772304_pos_15647	-0.136727
chr15_67771414_67771432_pos_174245	-0.136727
chr10_51952164_51952182_pos_63598	-0.136728
chr19_17042106_17042124_pos_236087	-0.136728
chr3_194269608_194269626_pos_349772	-0.136728
chr5_143003278_143003296_pos_398331	-0.136731
chr7_151729136_151729154_pos_465574	-0.136732
chr11_27206104_27206122_pos_90158	-0.136734
chr2_160352114_160352132_pos_269681	-0.136734
chr2_9771887_9771905_pos_243172	-0.136735
chr4_53101648_53101666_pos_357853	-0.136735
chr2_224984166_224984184_pos_280796	-0.136736
chr6_118546102_118546120_pos_430234	-0.136736
chr16_85393834_85393852_pos_196805	-0.136737
chr1_163127470_163127488_pos_31514	-0.136738
chr15_68157212_68157230_pos_174466	-0.136738
chr16_14000772_14000790_pos_187292	-0.136738
chr11_2918512_2918530_pos_84747	-0.136739
chr22_27785319_27785337_pos_306682	-0.136739
chr4_84683934_84683952_pos_361295	-0.136739
chr14_26528744_26528762_pos_149921	-0.13674
chr1_77885514_77885532_pos_20939	-0.136741
chr2_128441141_128441159_pos_265567	-0.136741
chr22_25090282_25090300_pos_305935	-0.136743
chr5_157309222_157309240_pos_402959	-0.136744
chr14_58786322_58786340_pos_153672	-0.136746
chr15_95459156_95459174_pos_182513	-0.136746
chr18_24215103_24215121_pos_224058	-0.136746
chr18_58288061_58288079_pos_229335	-0.136746
chr3_197811658_197811676_pos_351122	-0.136747
chr5_74446835_74446853_pos_386454	-0.136747
chr6_137927979_137927997_pos_433513	-0.136749
chr13_28638156_28638174_pos_136817	-0.13675
chr10_125334558_125334576_pos_82601	-0.136751
chr4_184756556_184756574_pos_374761	-0.136751
chr10_132540513_132540531_pos_83692	-0.136752
chr14_69688590_69688608_pos_157543	-0.136753
chr10_4344502_4344520_pos_53421	-0.136754
chr18_13266898_13266916_pos_222080	-0.136754
chr18_75047410_75047428_pos_231135	-0.136755
chr6_156782518_156782536_pos_438055	-0.136755
chr12_9163668_9163686_pos_113609	-0.136759
chr3_188951142_188951160_pos_348833	-0.136759
chr3_122957766_122957784_pos_335652	-0.13676
chr2_160270254_160270272_pos_269560	-0.136761
chr4_138982196_138982214_pos_367013	-0.136761
chr9_121600434_121600452_pos_506436	-0.136761
chr17_27352704_27352722_pos_204923	-0.136763
chr9_101449564_101449582_pos_502312	-0.136765
chr1_230376098_230376116_pos_47426	-0.136766
chr7_74256142_74256160_pos_454466	-0.136767
chr1_244299556_244299574_pos_51149	-0.136768
chr15_85708902_85708920_pos_180188	-0.136768
chr11_129285594_129285612_pos_108618	-0.136769
chr9_136343250_136343268_pos_511869	-0.136769
chr2_99711254_99711272_pos_261166	-0.13677
chr1_23568279_23568297_pos_7342	-0.136771
chr11_35135386_35135404_pos_91463	-0.136771
chr9_91843860_91843878_pos_499966	-0.136772
chr13_50679170_50679188_pos_142481	-0.136773
chr4_163270006_163270024_pos_372171	-0.136773
chr6_33826728_33826746_pos_418223	-0.136773
chr6_83371651_83371669_pos_425575	-0.136773
chr12_5074048_5074066_pos_112816	-0.136774
chr9_88953532_88953550_pos_499291	-0.136774
chr1_20092446_20092464_pos_6210	-0.136776
chr2_221075542_221075560_pos_280139	-0.136776
chr17_2106712_2106730_pos_199810	-0.136777
chr2_144512064_144512082_pos_267458	-0.136777
chr5_33808285_33808303_pos_379716	-0.136778
chr18_10122498_10122516_pos_221446	-0.136779
chr19_5142807_5142825_pos_233470	-0.136779
chr3_24361814_24361832_pos_318596	-0.136779
chr10_36109726_36109744_pos_61664	-0.13678
chr18_46356727_46356745_pos_226945	-0.13678
chr22_35838016_35838034_pos_309243	-0.13678
chr6_11318430_11318448_pos_411899	-0.136781
chr18_21053482_21053500_pos_222419	-0.136784
chr12_42679910_42679928_pos_117787	-0.136785
chr17_64244308_64244326_pos_214036	-0.136787
chr7_5359956_5359974_pos_443686	-0.136787
chr1_234631859_234631877_pos_49326	-0.136789
chr10_3776416_3776434_pos_52893	-0.136789
chr4_186845356_186845374_pos_376094	-0.136789
chr15_72902685_72902703_pos_176433	-0.13679
chr6_144248538_144248556_pos_435568	-0.136791
chr8_78584312_78584330_pos_479221	-0.136791
chr12_109517795_109517813_pos_129884	-0.136792
chr6_3279795_3279813_pos_409616	-0.136792
chr6_7141424_7141442_pos_410971	-0.136792
chr10_28939468_28939486_pos_58820	-0.136797
chr12_11661908_11661926_pos_113763	-0.136797
chr10_72319654_72319672_pos_67483	-0.136799
chr5_34740686_34740704_pos_380018	-0.136799
chr15_60380070_60380088_pos_171145	-0.1368
chr18_25005732_25005750_pos_224185	-0.136801
chr21_44983206_44983224_pos_302800	-0.136801
chr16_70572528_70572546_pos_193835	-0.136802
chr22_35850452_35850470_pos_309254	-0.136802
chr3_25426044_25426062_pos_318694	-0.136802
chr5_149174922_149174940_pos_399836	-0.136805
chr8_97958666_97958684_pos_481579	-0.136805
chr4_86032972_86032990_pos_361490	-0.136808
chr6_195992_196010_pos_408631	-0.136808
chr8_29077300_29077318_pos_473249	-0.136808
chr13_38308943_38308961_pos_139159	-0.13681
chr2_217076961_217076979_pos_278475	-0.136811
chr2_218577654_218577672_pos_279397	-0.136811
chr17_63629838_63629856_pos_213820	-0.136813
chr1_90387972_90387990_pos_23130	-0.136814
chr6_37105240_37105258_pos_419755	-0.136816
chr11_65501412_65501430_pos_96052	-0.136817
chr17_57369156_57369174_pos_211912	-0.136819
chr3_64917299_64917317_pos_327970	-0.136819
chr3_26589238_26589256_pos_319057	-0.13682
chr6_35602214_35602232_pos_419082	-0.13682
chr20_3933180_3933198_pos_285832	-0.136821
chr12_53591954_53591972_pos_120736	-0.136823
chrX_153472590_153472608_pos_519171	-0.136823
chr10_95406902_95406920_pos_74250	-0.136824
chr15_84655996_84656014_pos_179294	-0.136824
chr13_21479180_21479198_pos_135505	-0.136826
chr19_55504250_55504268_pos_241330	-0.136826
chr6_90125178_90125196_pos_426354	-0.136829
chr19_19548035_19548053_pos_236915	-0.136831
chr12_106767359_106767377_pos_129047	-0.136832
chr10_10797886_10797904_pos_54520	-0.136833
chr3_107065180_107065198_pos_333008	-0.136834
chr2_236887631_236887649_pos_282956	-0.136835
chr20_17617627_17617645_pos_287700	-0.136835
chr10_29560162_29560180_pos_59079	-0.136836
chr1_81309902_81309920_pos_21216	-0.136837
chr7_675264_675282_pos_442223	-0.136837
chr13_103351746_103351764_pos_146463	-0.13684
chr10_85786506_85786524_pos_71180	-0.136841
chr8_48397213_48397231_pos_476522	-0.136841
chr1_58618548_58618566_pos_16680	-0.136843
chr16_4112458_4112476_pos_185667	-0.136843
chr5_141693728_141693746_pos_397334	-0.136843
chr1_27540845_27540863_pos_9124	-0.136845
chr1_201748506_201748524_pos_38671	-0.136845
chr12_14418030_14418048_pos_114626	-0.136845
chr1_8679542_8679560_pos_2417	-0.136846
chr14_21016600_21016618_pos_149093	-0.136847
chr2_64488208_64488226_pos_256318	-0.136848
chr3_136955998_136956016_pos_339970	-0.13685
chr3_14234544_14234562_pos_316721	-0.136853
chr1_170415036_170415054_pos_33386	-0.136857
chr13_112712952_112712970_pos_148249	-0.136857
chr7_151252035_151252053_pos_465219	-0.136857
chr1_81308501_81308519_pos_21211	-0.136859
chr22_27438368_27438386_pos_306454	-0.136861
chr22_35583168_35583186_pos_308994	-0.136861
chr3_45597524_45597542_pos_323644	-0.136861
chr3_172169590_172169608_pos_345175	-0.136861
chr17_77477542_77477560_pos_217306	-0.136863
chr2_237647383_237647401_pos_283549	-0.136863
chr2_178963016_178963034_pos_272997	-0.136865
chr15_40435732_40435750_pos_167442	-0.136866
chr9_84343258_84343276_pos_498391	-0.136867
chr15_72338948_72338966_pos_176409	-0.136868
chr7_69458126_69458144_pos_453759	-0.136868
chr8_143499794_143499812_pos_490277	-0.13687
chr14_102475166_102475184_pos_163326	-0.136871
chr9_38651816_38651834_pos_496008	-0.136871
chr11_46670000_46670018_pos_93308	-0.136872
chr14_24888096_24888114_pos_149749	-0.136872
chr10_122308160_122308178_pos_81582	-0.136874
chr11_96229070_96229088_pos_101656	-0.136874
chr12_2631770_2631788_pos_111653	-0.136875
chr2_63870866_63870884_pos_256146	-0.136875
chr22_42962386_42962404_pos_312376	-0.136877
chr1_206664280_206664298_pos_41156	-0.136878
chr12_120647018_120647036_pos_132765	-0.136881
chr3_100160700_100160718_pos_332529	-0.136881
chr8_108751028_108751046_pos_483599	-0.136882
chr1_94527466_94527484_pos_24236	-0.136883
chr3_186976158_186976176_pos_347733	-0.136883
chr8_10777306_10777324_pos_467618	-0.136883
chr16_25052191_25052209_pos_188929	-0.136884
chr1_156147568_156147586_pos_30311	-0.136885
chr11_131196020_131196038_pos_109523	-0.136885
chr11_118892670_118892688_pos_105193	-0.136886
chr4_147589590_147589608_pos_369193	-0.136886
chr2_227444154_227444172_pos_281157	-0.136887
chr10_72017962_72017980_pos_67274	-0.136889
chr2_172481125_172481143_pos_271594	-0.136889
chr3_129699478_129699496_pos_338950	-0.136891
chr4_186726022_186726040_pos_376056	-0.136891
chr5_55602636_55602654_pos_382406	-0.136891
chr2_54435822_54435840_pos_254494	-0.136892
chr19_50492253_50492271_pos_240964	-0.136893
chr7_25671288_25671306_pos_446843	-0.136893
chr2_186995244_186995262_pos_273653	-0.136894
chr20_47100268_47100286_pos_293441	-0.136894
chr7_100570275_100570293_pos_457297	-0.136894
chr9_87008326_87008344_pos_498768	-0.136894
chr6_111030043_111030061_pos_428461	-0.136895
chr5_149282268_149282286_pos_399965	-0.136896
chr17_78324764_78324782_pos_217830	-0.136897
chr2_28301072_28301090_pos_246990	-0.136897
chr21_32464130_32464148_pos_299588	-0.136898
chr1_176933036_176933054_pos_34566	-0.136899
chr2_239288972_239288990_pos_284348	-0.136899
chr4_53554044_53554062_pos_357967	-0.136902
chr1_23865740_23865758_pos_7424	-0.136903
chr12_30982814_30982832_pos_117196	-0.136903
chr4_126513906_126513924_pos_366233	-0.136903
chr10_102597930_102597948_pos_76093	-0.136904
chr19_50198843_50198861_pos_240876	-0.136904
chr3_56922724_56922742_pos_326203	-0.136904
chr15_57789630_57789648_pos_170591	-0.136905
chr1_219581478_219581496_pos_44520	-0.136906
chr12_121632870_121632888_pos_133011	-0.136911
chr2_190646395_190646413_pos_274336	-0.136911
chr20_2135538_2135556_pos_285577	-0.136911
chr11_1459172_1459190_pos_84113	-0.136912
chr8_97065980_97065998_pos_481317	-0.136912
chr2_121565600_121565618_pos_264990	-0.136913
chr2_133635286_133635304_pos_266009	-0.136913
chr16_78117028_78117046_pos_195164	-0.136914
chr18_70293228_70293246_pos_230752	-0.136914
chr8_40350190_40350208_pos_475420	-0.136914
chr1_164515508_164515526_pos_31641	-0.136915
chr11_73314658_73314676_pos_98032	-0.136915
chr15_90593654_90593672_pos_181184	-0.136916
chrX_54540938_54540956_pos_515841	-0.136918
chr1_226634288_226634306_pos_46096	-0.136919
chr6_38508446_38508464_pos_420280	-0.13692
chr20_57998660_57998678_pos_296529	-0.136921
chr15_42159442_42159460_pos_168020	-0.136922
chr3_9691174_9691192_pos_315260	-0.136923
chr12_62866784_62866802_pos_121959	-0.136924
chr17_44348332_44348350_pos_208941	-0.136924
chr12_49549320_49549338_pos_119460	-0.136925
chr5_45335204_45335222_pos_381445	-0.136925
chr18_75639624_75639642_pos_231311	-0.136926
chr2_43331506_43331524_pos_252182	-0.136926
chr10_114663628_114663646_pos_79929	-0.136928
chr12_1443936_1443954_pos_110611	-0.136928
chr12_104672215_104672233_pos_128099	-0.136929
chr18_48848898_48848916_pos_227657	-0.13693
chr21_45909345_45909363_pos_303311	-0.136935
chr5_14268612_14268630_pos_377929	-0.136935
chr7_100837380_100837398_pos_457384	-0.136935
chr2_196330757_196330775_pos_274984	-0.136936
chr8_73423690_73423708_pos_478937	-0.136936
chr6_35401042_35401060_pos_418938	-0.136937
chr9_77927402_77927420_pos_497862	-0.136937
chr13_32134952_32134970_pos_138048	-0.136938
chr6_75349572_75349590_pos_424752	-0.136938
chr15_29873002_29873020_pos_164836	-0.136939
chr7_24922607_24922625_pos_446626	-0.136941
chr3_15636200_15636218_pos_317207	-0.136945
chr3_100160666_100160684_pos_332528	-0.136945
chr14_23419564_23419582_pos_149428	-0.136946
chr2_188327044_188327062_pos_273759	-0.136946
chr5_14146898_14146916_pos_377809	-0.136947
chr10_114630040_114630058_pos_79814	-0.136948
chr19_3361328_3361346_pos_232840	-0.136948
chr2_36376448_36376466_pos_249119	-0.136949
chr2_69198986_69199004_pos_257667	-0.136949
chr10_86535866_86535884_pos_71339	-0.13695
chr10_112775654_112775672_pos_78750	-0.136951
chr1_94281728_94281746_pos_24136	-0.136952
chr13_21735955_21735973_pos_135577	-0.136954
chr3_124586490_124586508_pos_336598	-0.136954
chrX_12957084_12957102_pos_512856	-0.136954
chr18_63182300_63182318_pos_230494	-0.136955
chr22_42711282_42711300_pos_312117	-0.136955
chr11_65503908_65503926_pos_96088	-0.136956
chr5_177476968_177476986_pos_408008	-0.136957
chr7_923394_923412_pos_442401	-0.136957
chr11_15968310_15968328_pos_88353	-0.136958
chr22_42712248_42712266_pos_312123	-0.136958
chr11_114057765_114057783_pos_103590	-0.136962
chr13_50130989_50131007_pos_142219	-0.136963
chr16_84633900_84633918_pos_196330	-0.136963
chr4_24729526_24729544_pos_354746	-0.136963
chr7_137003136_137003154_pos_463285	-0.136963
chr18_46135538_46135556_pos_226877	-0.136965
chr9_98037516_98037534_pos_501891	-0.136965
chr16_46742792_46742810_pos_189804	-0.136966
chr12_89346603_89346621_pos_124970	-0.13697
chr7_150743663_150743681_pos_464873	-0.13697
chr20_35849754_35849772_pos_290774	-0.136972
chr3_42191266_42191284_pos_322782	-0.136972
chr3_11060832_11060850_pos_315409	-0.136975
chr13_48627257_48627275_pos_141865	-0.136976
chr8_30141894_30141912_pos_473497	-0.136976
chr11_122093926_122093944_pos_106258	-0.136977
chr22_27799114_27799132_pos_306697	-0.136977
chr1_206687986_206688004_pos_41209	-0.136978
chr10_71713130_71713148_pos_66963	-0.136979
chr7_130154613_130154631_pos_461095	-0.136979
chr8_11713809_11713827_pos_468291	-0.136979
chr12_4269046_4269064_pos_112566	-0.136984
chr1_93722936_93722954_pos_23859	-0.136986
chr5_169768154_169768172_pos_404936	-0.136986
chrX_119669590_119669608_pos_517855	-0.136987
chr12_110550020_110550038_pos_130517	-0.136988
chr4_17336501_17336519_pos_354044	-0.136989
chr11_115607002_115607020_pos_104236	-0.13699
chr1_218304947_218304965_pos_44075	-0.136991
chr10_85124638_85124656_pos_71151	-0.136992
chr5_134125428_134125446_pos_394971	-0.136992
chr10_98920886_98920904_pos_75369	-0.136993
chr9_133238976_133238994_pos_510959	-0.136993
chr10_62075716_62075734_pos_64962	-0.136994
chr5_180090024_180090042_pos_408463	-0.136995
chr1_51688262_51688280_pos_14868	-0.136996
chr2_180985824_180985842_pos_273220	-0.136996
chr20_63686866_63686884_pos_297634	-0.136996
chr5_107567148_107567166_pos_390261	-0.136997
chr8_141346922_141346940_pos_490013	-0.136997
chr17_42142552_42142570_pos_208037	-0.136998
chr2_51994480_51994498_pos_254266	-0.136999
chr3_11509114_11509132_pos_315650	-0.136999
chr6_122403836_122403854_pos_430982	-0.136999
chr10_70653440_70653458_pos_66559	-0.137
chr20_31812220_31812238_pos_289525	-0.137001
chr5_109167770_109167788_pos_390500	-0.137001
chr4_112673420_112673438_pos_363920	-0.137002
chr2_10010142_10010160_pos_243202	-0.137004
chr9_127562260_127562278_pos_508389	-0.137004
chr14_51000844_51000862_pos_151725	-0.137007
chr14_103729722_103729740_pos_163664	-0.137008
chr18_74574062_74574080_pos_231005	-0.137008
chr2_236772422_236772440_pos_282907	-0.137008
chr17_74768360_74768378_pos_216143	-0.137009
chr21_26964688_26964706_pos_298682	-0.137009
chr12_21877811_21877829_pos_115855	-0.13701
chr12_65631743_65631761_pos_122542	-0.137011
chr19_44753532_44753550_pos_239180	-0.137012
chr10_97095625_97095643_pos_74862	-0.137013
chr11_16935214_16935232_pos_88846	-0.137015
chr12_6057945_6057963_pos_113015	-0.137015
chr2_121606136_121606154_pos_265006	-0.137015
chr9_68690788_68690806_pos_496253	-0.137015
chr1_216687476_216687494_pos_43685	-0.137016
chr15_85590020_85590038_pos_179990	-0.137016
chr5_54390518_54390536_pos_381846	-0.137017
chr20_57747323_57747341_pos_296412	-0.137018
chr12_111410032_111410050_pos_130776	-0.137019
chr10_88966981_88966999_pos_72148	-0.13702
chr5_139632466_139632484_pos_396534	-0.137021
chr10_101887300_101887318_pos_75855	-0.137022
chr2_217966073_217966091_pos_279178	-0.137022
chr6_22784736_22784754_pos_416560	-0.137022
chr21_38966186_38966204_pos_301316	-0.137023
chr5_113225018_113225036_pos_391405	-0.137023
chr8_11685229_11685247_pos_468105	-0.137024
chr3_150740838_150740856_pos_342108	-0.137026
chr5_54160088_54160106_pos_381788	-0.137026
chr6_90160412_90160430_pos_426391	-0.137026
chr7_48642160_48642178_pos_452475	-0.137026
chrX_13189000_13189018_pos_513009	-0.137029
chr22_38097858_38097876_pos_310429	-0.13703
chr14_31164524_31164542_pos_150069	-0.137031
chr12_122842492_122842510_pos_133370	-0.137033
chr9_14062226_14062244_pos_492724	-0.137033
chr2_132461002_132461020_pos_265906	-0.137034
chr3_30502772_30502790_pos_319863	-0.137034
chr5_138971269_138971287_pos_396192	-0.137034
chr1_41695282_41695300_pos_12768	-0.137035
chr1_232630654_232630672_pos_48842	-0.137035
chr22_46814390_46814408_pos_313774	-0.137036
chr17_57626016_57626034_pos_212237	-0.137038
chr18_3224412_3224430_pos_220134	-0.137039
chr19_38656688_38656706_pos_237995	-0.13704
chr15_64154518_64154536_pos_172765	-0.137041
chr17_42456881_42456899_pos_208206	-0.137041
chr3_14224968_14224986_pos_316699	-0.137041
chr6_143744716_143744734_pos_435415	-0.137041
chr9_71678504_71678522_pos_497281	-0.137042
chr1_27004320_27004338_pos_8681	-0.137044
chr1_47875128_47875146_pos_14405	-0.137044
chr5_10894239_10894257_pos_377607	-0.137044
chr13_66835384_66835402_pos_143270	-0.137046
chr3_11497728_11497746_pos_315625	-0.137047
chr6_123604378_123604396_pos_431075	-0.137047
chr2_27273302_27273320_pos_246682	-0.137048
chr6_77341382_77341400_pos_424990	-0.137048
chr3_172107114_172107132_pos_345101	-0.137049
chr2_235616968_235616986_pos_282550	-0.13705
chr3_71346067_71346085_pos_330186	-0.13705
chr3_179181100_179181118_pos_346362	-0.137053
chr10_132519824_132519842_pos_83673	-0.137054
chr3_177603318_177603336_pos_345890	-0.137054
chr1_204466212_204466230_pos_40349	-0.137055
chr12_570770_570788_pos_110253	-0.137055
chr2_101515858_101515876_pos_261955	-0.137055
chr20_57480958_57480976_pos_296298	-0.137055
chr10_34740244_34740262_pos_61198	-0.137059
chr3_50436176_50436194_pos_324913	-0.137059
chr14_90874928_90874946_pos_161256	-0.13706
chr15_71201864_71201882_pos_175870	-0.13706
chr4_41050760_41050778_pos_356363	-0.137062
chr2_66443795_66443813_pos_256861	-0.137065
chr2_237633284_237633302_pos_283524	-0.137066
chr8_9295204_9295222_pos_467305	-0.137067
chr2_233487370_233487388_pos_282079	-0.137069
chr16_9797505_9797523_pos_186460	-0.137071
chr16_66901058_66901076_pos_192898	-0.137072
chr3_186888794_186888812_pos_347578	-0.137072
chr9_98205941_98205959_pos_501895	-0.137072
chr19_50492614_50492632_pos_240969	-0.137073
chr10_62059597_62059615_pos_64949	-0.137077
chr11_15419368_15419386_pos_88162	-0.137077
chr20_19786262_19786280_pos_288206	-0.137077
chr10_119393157_119393175_pos_80726	-0.137081
chr3_124174892_124174910_pos_336441	-0.137082
chr3_127701534_127701552_pos_337728	-0.137082
chr19_4802812_4802830_pos_233282	-0.137085
chr2_237475414_237475432_pos_283372	-0.137085
chr19_13053931_13053949_pos_235015	-0.137086
chr4_81844876_81844894_pos_361071	-0.137086
chr15_37081806_37081824_pos_166433	-0.137087
chr16_82302654_82302672_pos_195816	-0.137087
chr17_65530408_65530426_pos_214278	-0.137088
chr6_8000300_8000318_pos_411335	-0.137088
chr1_30975626_30975644_pos_9883	-0.137089
chr1_63984670_63984688_pos_18769	-0.137089
chr11_122307912_122307930_pos_106448	-0.13709
chr17_74386594_74386612_pos_216096	-0.13709
chr6_11206085_11206103_pos_411677	-0.13709
chr11_45754662_45754680_pos_92903	-0.137093
chr15_69549101_69549119_pos_175283	-0.137095
chr2_191465954_191465972_pos_274695	-0.137095
chr22_39298080_39298098_pos_311034	-0.137095
chr9_115461334_115461352_pos_505472	-0.137095
chr9_95462613_95462631_pos_501351	-0.137096
chr4_2591258_2591276_pos_351433	-0.137097
chr8_76839856_76839874_pos_479162	-0.137097
chr17_44549702_44549720_pos_209013	-0.1371
chr12_6280180_6280198_pos_113210	-0.137101
chr8_124593502_124593520_pos_485979	-0.137101
chr1_1625168_1625186_pos_159	-0.137103
chr15_67178670_67178688_pos_174174	-0.137103
chr5_132771722_132771740_pos_394757	-0.137103
chr4_47826052_47826070_pos_357077	-0.137105
chr8_134862314_134862332_pos_489031	-0.137105
chr14_92719564_92719582_pos_161667	-0.137109
chr10_72305700_72305718_pos_67450	-0.13711
chr18_7677441_7677459_pos_220817	-0.137111
chr1_66679362_66679380_pos_19721	-0.137112
chr13_108916784_108916802_pos_146867	-0.137112
chr7_100469752_100469770_pos_457235	-0.137112
chr1_63935780_63935798_pos_18737	-0.137114
chr12_115599280_115599298_pos_131727	-0.137115
chr2_37561910_37561928_pos_249649	-0.137115
chr8_130149633_130149651_pos_487708	-0.137115
chr11_11545238_11545256_pos_86431	-0.137122
chr19_16419820_16419838_pos_235921	-0.137123
chrX_107655088_107655106_pos_517270	-0.137123
chr18_22624902_22624920_pos_223633	-0.137127
chr8_30798254_30798272_pos_474023	-0.13713
chr9_38048268_38048286_pos_495818	-0.13713
chr9_134422866_134422884_pos_511430	-0.13713
chr10_43942346_43942364_pos_62127	-0.137131
chr10_11522847_11522865_pos_55140	-0.137132
chr12_68420464_68420482_pos_123129	-0.137132
chr6_113669842_113669860_pos_429459	-0.137133
chr1_201597672_201597690_pos_38488	-0.137134
chr15_80484649_80484667_pos_178557	-0.137134
chr17_41795256_41795274_pos_207944	-0.137135
chr8_11956060_11956078_pos_468597	-0.137136
chr5_140244563_140244581_pos_397014	-0.137137
chr3_142867128_142867146_pos_340854	-0.137138
chr6_37129084_37129102_pos_419813	-0.137139
chr14_90752638_90752656_pos_161169	-0.137141
chr5_81749168_81749186_pos_387799	-0.137143
chr2_86283775_86283793_pos_259911	-0.137144
chr17_80856640_80856658_pos_218519	-0.137146
chr15_75709744_75709762_pos_177541	-0.137147
chr2_221444281_221444299_pos_280211	-0.137147
chr4_142348270_142348288_pos_368193	-0.137148
chr8_105384232_105384250_pos_483132	-0.137148
chr6_34940204_34940222_pos_418504	-0.137149
chr9_18607020_18607038_pos_493783	-0.137149
chr10_103837174_103837192_pos_76944	-0.13715
chr18_22277641_22277659_pos_223022	-0.13715
chr5_1874944_1874962_pos_376633	-0.137151
chr1_182623018_182623036_pos_35705	-0.137155
chr3_156644253_156644271_pos_342824	-0.137155
chr17_2863293_2863311_pos_200168	-0.137158
chr8_11841398_11841416_pos_468523	-0.137159
chrX_56783176_56783194_pos_515889	-0.137159
chr2_218000304_218000322_pos_279235	-0.13716
chr10_86633090_86633108_pos_71371	-0.137163
chr8_10814148_10814166_pos_467644	-0.137163
chr11_1931504_1931522_pos_84281	-0.137165
chr19_1245336_1245354_pos_232191	-0.137165
chr5_62223996_62224014_pos_384069	-0.13717
chr14_77542337_77542355_pos_160013	-0.137171
chr12_92399770_92399788_pos_125581	-0.137174
chr8_79890936_79890954_pos_479324	-0.137174
chr12_11812763_11812781_pos_114009	-0.137177
chr9_739722_739740_pos_490948	-0.137177
chr13_48318296_48318314_pos_141739	-0.137178
chr20_6052524_6052542_pos_286348	-0.137178
chr6_37560244_37560262_pos_420098	-0.137179
chr12_12747974_12747992_pos_114288	-0.13718
chr3_24137144_24137162_pos_318468	-0.13718
chr1_14942866_14942884_pos_4747	-0.137183
chr22_25762694_25762712_pos_306160	-0.137184
chr4_120801258_120801276_pos_365067	-0.137184
chr5_75843566_75843584_pos_386630	-0.137184
chr19_46408216_46408234_pos_239726	-0.137187
chr9_93245752_93245770_pos_500523	-0.137187
chr1_10823190_10823208_pos_3634	-0.137189
chr12_2068890_2068908_pos_111027	-0.13719
chr19_55587512_55587530_pos_241366	-0.13719
chr12_90028966_90028984_pos_125126	-0.137191
chr20_50790296_50790314_pos_294953	-0.137191
chr7_132431084_132431102_pos_462088	-0.137191
chr8_23799273_23799291_pos_471786	-0.137192
chr4_139986146_139986164_pos_367455	-0.137194
chr13_75443674_75443692_pos_144022	-0.137197
chr10_110724649_110724667_pos_78415	-0.137198
chr7_100468287_100468305_pos_457230	-0.137198
chr3_65170580_65170598_pos_328071	-0.1372
chr12_712390_712408_pos_110395	-0.137204
chr2_164910607_164910625_pos_270541	-0.137204
chr7_1749002_1749020_pos_442625	-0.137207
chr7_53219200_53219218_pos_453152	-0.137207
chr1_202460610_202460628_pos_39098	-0.137211
chr20_34040442_34040460_pos_290290	-0.137211
chr6_105493342_105493360_pos_427290	-0.137213
chr1_23696742_23696760_pos_7402	-0.137214
chr11_2725844_2725862_pos_84569	-0.137215
chr14_93008575_93008593_pos_161782	-0.137215
chr3_142850574_142850592_pos_340847	-0.137215
chr8_58071980_58071998_pos_477593	-0.137215
chr3_14262284_14262302_pos_316760	-0.137216
chr6_113564510_113564528_pos_429409	-0.137216
chr16_27318766_27318784_pos_189121	-0.137217
chr16_3592244_3592262_pos_185359	-0.137218
chr22_45469408_45469426_pos_312951	-0.137218
chr10_50507288_50507306_pos_63261	-0.137219
chr10_128855252_128855270_pos_83029	-0.137219
chr13_30316372_30316390_pos_137457	-0.137223
chr5_57854495_57854513_pos_383259	-0.137223
chr5_34529820_34529838_pos_379859	-0.137224
chr3_29577396_29577414_pos_319569	-0.137226
chr7_106065370_106065388_pos_458387	-0.137226
chr1_91745206_91745224_pos_23430	-0.137227
chr5_124604680_124604698_pos_392938	-0.137228
chr10_90288788_90288806_pos_72634	-0.13723
chr4_155676068_155676086_pos_371147	-0.13723
chr20_38076142_38076160_pos_291506	-0.137231
chr10_124541348_124541366_pos_81886	-0.137232
chr20_53590016_53590034_pos_295479	-0.137232
chr7_137446782_137446800_pos_463423	-0.137232
chr8_20063194_20063212_pos_470659	-0.137232
chr18_45464872_45464890_pos_226710	-0.137233
chr22_41003194_41003212_pos_311489	-0.137233
chr4_37665610_37665628_pos_355605	-0.137234
chr7_2009144_2009162_pos_442681	-0.137234
chrX_15605080_15605098_pos_513212	-0.137234
chr1_225772398_225772416_pos_45812	-0.137235
chr8_100908552_100908570_pos_482019	-0.137235
chr15_56930240_56930258_pos_169917	-0.137236
chr9_109770314_109770332_pos_503656	-0.137236
chr4_128528476_128528494_pos_366541	-0.137237
chr6_17033104_17033122_pos_414668	-0.137238
chr5_17070166_17070184_pos_379002	-0.13724
chr8_90013044_90013062_pos_480088	-0.137243
chr9_33415524_33415542_pos_494790	-0.137244
chr7_132402062_132402080_pos_462011	-0.137245
chr14_54652748_54652766_pos_152737	-0.137246
chr3_190336908_190336926_pos_348989	-0.137246
chr6_139368326_139368344_pos_434129	-0.137246
chr5_142841776_142841794_pos_398189	-0.137247
chr2_216637122_216637140_pos_278097	-0.137248
chr22_36449012_36449030_pos_309915	-0.137248
chr4_173680386_173680404_pos_373572	-0.137249
chr15_98838660_98838678_pos_183326	-0.13725
chr4_64403933_64403951_pos_359204	-0.137251
chr1_225813816_225813834_pos_45826	-0.137253
chr12_20466234_20466252_pos_115633	-0.137253
chr18_23541118_23541136_pos_223929	-0.137254
chr5_957058_957076_pos_376316	-0.137254
chr5_14178782_14178800_pos_377849	-0.137254
chr6_41730364_41730382_pos_421033	-0.137254
chr3_65182549_65182567_pos_328109	-0.137255
chr3_41290978_41290996_pos_322411	-0.137256
chr11_128394668_128394686_pos_108025	-0.137257
chr13_97880010_97880028_pos_145649	-0.137257
chr13_43357082_43357100_pos_140610	-0.137259
chr7_18506116_18506134_pos_445559	-0.137259
chr14_93231672_93231690_pos_161947	-0.137261
chr15_75620708_75620726_pos_177444	-0.137262
chr16_24414742_24414760_pos_188742	-0.137262
chr8_48708545_48708563_pos_476818	-0.137263
chr11_36349498_36349516_pos_91789	-0.137264
chr6_152595705_152595723_pos_437436	-0.137265
chr9_134056176_134056194_pos_511222	-0.137265
chr1_155017663_155017681_pos_29966	-0.137266
chr15_100060608_100060626_pos_184199	-0.137266
chr3_119662690_119662708_pos_334925	-0.137267
chr4_121743020_121743038_pos_365200	-0.137268
chr6_21847468_21847486_pos_416238	-0.137268
chr10_62093972_62093990_pos_65015	-0.13727
chr15_41585703_41585721_pos_167674	-0.13727
chr15_95471924_95471942_pos_182557	-0.137272
chr17_57935954_57935972_pos_212524	-0.137273
chr22_46060537_46060555_pos_313132	-0.137273
chr2_134154383_134154401_pos_266286	-0.137275
chr4_151111664_151111682_pos_369870	-0.137275
chr8_37859872_37859890_pos_474581	-0.137277
chr21_44051420_44051438_pos_302557	-0.13728
chr6_1619303_1619321_pos_408849	-0.137281
chr10_92237590_92237608_pos_73552	-0.137282
chr3_126983010_126983028_pos_337557	-0.137282
chr16_75377836_75377854_pos_194942	-0.137283
chr8_2035646_2035664_pos_466439	-0.137283
chr1_234702056_234702074_pos_49362	-0.137284
chr7_22886066_22886084_pos_446171	-0.137286
chr19_48399000_48399018_pos_240362	-0.137289
chr2_37870120_37870138_pos_249958	-0.137289
chr10_7797758_7797776_pos_54348	-0.137292
chr13_30257600_30257618_pos_137423	-0.1373
chr1_56506410_56506428_pos_16356	-0.137301
chr7_47253836_47253854_pos_451798	-0.137301
chr11_35792433_35792451_pos_91620	-0.137304
chr14_68654258_68654276_pos_156702	-0.137304
chr15_75892058_75892076_pos_177562	-0.137304
chr20_44861874_44861892_pos_293075	-0.137304
chr11_119361480_119361498_pos_105336	-0.137305
chr13_43036966_43036984_pos_140447	-0.137305
chr18_13379533_13379551_pos_222193	-0.137305
chr9_107750981_107750999_pos_503153	-0.137306
chr10_61870456_61870474_pos_64648	-0.137307
chr1_99579894_99579912_pos_24846	-0.137308
chr8_26258224_26258242_pos_472265	-0.13731
chr15_58330402_58330420_pos_170722	-0.137311
chr1_112264638_112264656_pos_26529	-0.137312
chr8_66156560_66156578_pos_478435	-0.137314
chr3_26100506_26100524_pos_318998	-0.137315
chr2_207149380_207149398_pos_277038	-0.137318
chr8_11706523_11706541_pos_468251	-0.137318
chr9_79682462_79682480_pos_497986	-0.137318
chr1_31977962_31977980_pos_10328	-0.137319
chr12_108691038_108691056_pos_129448	-0.137319
chr21_44868466_44868484_pos_302711	-0.137319
chr12_64088860_64088878_pos_122080	-0.13732
chr7_129453780_129453798_pos_460840	-0.13732
chr14_73794686_73794704_pos_158581	-0.137321
chr6_55277030_55277048_pos_423643	-0.137321
chr4_173541916_173541934_pos_373475	-0.137323
chr6_137314534_137314552_pos_433387	-0.137324
chr7_134024908_134024926_pos_462325	-0.137324
chr2_96823082_96823100_pos_260595	-0.137325
chr15_97890534_97890552_pos_182922	-0.137326
chr6_44058142_44058160_pos_421898	-0.137328
chr6_33195408_33195426_pos_418058	-0.137329
chr11_61862000_61862018_pos_94802	-0.13733
chr4_41176616_41176634_pos_356447	-0.13733
chr10_110509293_110509311_pos_78117	-0.137331
chr19_38729904_38729922_pos_238215	-0.137331
chr15_84878781_84878799_pos_179472	-0.137332
chr6_165650032_165650050_pos_440845	-0.137332
chr10_69069300_69069318_pos_65870	-0.137337
chr17_57243383_57243401_pos_211832	-0.137338
chr22_17369675_17369693_pos_303724	-0.13734
chr6_54026846_54026864_pos_423515	-0.13734
chr1_198201982_198202000_pos_37697	-0.137341
chr5_61626124_61626142_pos_384010	-0.137342
chr7_5597883_5597901_pos_443901	-0.137342
chr10_5559727_5559745_pos_53818	-0.137343
chr10_90924662_90924680_pos_72758	-0.137343
chrX_63747678_63747696_pos_515975	-0.137343
chr12_67910460_67910478_pos_122992	-0.137346
chr5_138489927_138489945_pos_395993	-0.137346
chr12_105725260_105725278_pos_128467	-0.137348
chr10_3808129_3808147_pos_52988	-0.137349
chr3_136786700_136786718_pos_339955	-0.137349
chr10_79433470_79433488_pos_70642	-0.13735
chr18_7359266_7359284_pos_220651	-0.137352
chr10_121293028_121293046_pos_81036	-0.137353
chr7_23123170_23123188_pos_446260	-0.137355
chrX_65635442_65635460_pos_516041	-0.137355
chr16_82580469_82580487_pos_195842	-0.13736
chr16_78504758_78504776_pos_195211	-0.137361
chr5_1156250_1156268_pos_376488	-0.137362
chr4_151316978_151316996_pos_369992	-0.137363
chr6_151141768_151141786_pos_437165	-0.137363
chr10_110651730_110651748_pos_78248	-0.137365
chr3_45968900_45968918_pos_323818	-0.137368
chr10_22666646_22666664_pos_57904	-0.137369
chr11_44569096_44569114_pos_92248	-0.137369
chr2_224186484_224186502_pos_280693	-0.13737
chr6_13555108_13555126_pos_413014	-0.13737
chr11_57213542_57213560_pos_94045	-0.137371
chr17_215610_215628_pos_198463	-0.137371
chr10_78974083_78974101_pos_69824	-0.137373
chr11_47786031_47786049_pos_93757	-0.137373
chr8_47522514_47522532_pos_476264	-0.137373
chr2_33061108_33061126_pos_248626	-0.137375
chr22_41491895_41491913_pos_311651	-0.137376
chr20_41073060_41073078_pos_292205	-0.137377
chr6_24892588_24892606_pos_416798	-0.137378
chr14_68651592_68651610_pos_156684	-0.137379
chr2_168568014_168568032_pos_271026	-0.13738
chr2_232319406_232319424_pos_281873	-0.13738
chr20_57253026_57253044_pos_296040	-0.13738
chr8_95726028_95726046_pos_480986	-0.137381
chr1_94326063_94326081_pos_24177	-0.137383
chr2_222796974_222796992_pos_280446	-0.137383
chr22_47006369_47006387_pos_313829	-0.137384
chr11_122581096_122581114_pos_106629	-0.137387
chr13_51255690_51255708_pos_142680	-0.137387
chr4_3437176_3437194_pos_351715	-0.137388
chr1_202569464_202569482_pos_39153	-0.137391
chr10_101668616_101668634_pos_75786	-0.137391
chr9_136090690_136090708_pos_511812	-0.137391
chr17_18200908_18200926_pos_204231	-0.137394
chr22_17921174_17921192_pos_304103	-0.137394
chr12_43289678_43289696_pos_117969	-0.137395
chr20_34907860_34907878_pos_290490	-0.137398
chr5_149416342_149416360_pos_400191	-0.1374
chr13_76473000_76473018_pos_144225	-0.137402
chr2_57759030_57759048_pos_255262	-0.137402
chr1_204466364_204466382_pos_40351	-0.137403
chr5_96228070_96228088_pos_389487	-0.137403
chr9_35941048_35941066_pos_495357	-0.137403
chr13_44249738_44249756_pos_140970	-0.137404
chr20_23273080_23273098_pos_288901	-0.137407
chr2_190980132_190980150_pos_274501	-0.137408
chr20_8234604_8234622_pos_286520	-0.137408
chr16_75002908_75002926_pos_194671	-0.137411
chr1_1395219_1395237_pos_99	-0.137412
chr11_12200726_12200744_pos_87066	-0.137412
chr5_128237764_128237782_pos_394209	-0.137412
chr12_92416370_92416388_pos_125610	-0.137413
chr5_59354852_59354870_pos_383771	-0.137413
chr1_237244838_237244856_pos_50774	-0.137414
chr4_128454024_128454042_pos_366481	-0.137414
chr3_31172094_31172112_pos_320115	-0.137415
chr5_178104748_178104766_pos_408083	-0.137415
chr1_83060336_83060354_pos_21629	-0.137416
chr10_60446656_60446674_pos_64317	-0.137416
chr4_24801428_24801446_pos_354785	-0.137417
chr13_93926254_93926272_pos_145095	-0.137419
chr2_37838574_37838592_pos_249905	-0.137419
chr2_120737316_120737334_pos_264702	-0.137419
chr1_160114071_160114089_pos_30923	-0.137421
chr1_8671054_8671072_pos_2408	-0.137422
chr19_5292821_5292839_pos_233482	-0.137424
chr1_232767862_232767880_pos_48854	-0.137425
chr15_90641830_90641848_pos_181198	-0.137428
chr5_149694040_149694058_pos_400569	-0.137428
chr17_50904623_50904641_pos_211286	-0.137429
chr9_114552208_114552226_pos_505391	-0.137429
chr15_38993229_38993247_pos_166821	-0.13743
chr19_56842532_56842550_pos_241447	-0.13743
chr16_54178720_54178738_pos_190821	-0.137431
chr17_17055617_17055635_pos_203246	-0.137431
chr4_2838186_2838204_pos_351521	-0.137432
chr2_217856976_217856994_pos_278940	-0.137434
chr13_46698917_46698935_pos_141567	-0.137435
chr17_27599944_27599962_pos_205094	-0.137436
chr20_33531685_33531703_pos_290138	-0.137438
chr9_114238540_114238558_pos_505317	-0.137442
chr12_11837052_11837070_pos_114055	-0.137443
chr8_11690181_11690199_pos_468131	-0.137443
chr17_40058333_40058351_pos_207288	-0.137444
chr10_88949078_88949096_pos_72133	-0.137445
chr8_19719620_19719638_pos_470550	-0.137445
chr10_14736410_14736428_pos_55978	-0.137446
chr11_130648414_130648432_pos_109229	-0.137446
chr8_132319708_132319726_pos_488116	-0.137447
chr9_5553299_5553317_pos_491720	-0.137448
chr14_32074930_32074948_pos_150310	-0.137454
chr7_16967490_16967508_pos_445228	-0.137454
chr15_64897578_64897596_pos_173107	-0.137455
chr17_59334508_59334526_pos_212697	-0.137455
chr2_64609048_64609066_pos_256330	-0.137456
chr9_14238350_14238368_pos_492897	-0.137457
chr6_89826256_89826274_pos_426268	-0.137458
chr9_128637803_128637821_pos_508862	-0.137459
chr3_124655478_124655496_pos_336669	-0.13746
chr11_64688664_64688682_pos_95626	-0.137461
chr6_144340300_144340318_pos_435696	-0.137465
chr7_568872_568890_pos_442143	-0.137465
chr16_72931300_72931318_pos_194198	-0.137466
chr10_63204834_63204852_pos_65216	-0.137467
chr2_24382510_24382528_pos_245976	-0.137468
chr21_46092582_46092600_pos_303470	-0.137469
chr1_230222570_230222588_pos_47324	-0.137471
chr5_34489123_34489141_pos_379795	-0.137471
chr2_113325092_113325110_pos_264152	-0.137473
chr17_67443318_67443336_pos_214688	-0.137479
chr2_217877898_217877916_pos_278947	-0.137479
chr4_10019828_10019846_pos_352981	-0.137482
chr15_60746076_60746094_pos_171261	-0.137485
chr15_71301832_71301850_pos_175964	-0.137485
chr10_94330122_94330140_pos_73995	-0.137486
chr4_140939974_140939992_pos_367845	-0.137488
chr8_23714781_23714799_pos_471737	-0.137488
chr12_52046188_52046206_pos_120284	-0.137489
chr12_65328070_65328088_pos_122376	-0.137489
chr15_41018796_41018814_pos_167596	-0.13749
chr3_71658392_71658410_pos_330401	-0.137491
chr6_150666210_150666228_pos_436823	-0.137491
chr4_128590838_128590856_pos_366583	-0.137492
chr18_62506418_62506436_pos_230197	-0.137494
chr4_185513726_185513744_pos_375022	-0.137494
chr6_156719992_156720010_pos_438036	-0.137494
chr7_159211148_159211166_pos_466203	-0.137495
chr8_103152176_103152194_pos_482898	-0.137496
chr7_43648364_43648382_pos_450906	-0.137497
chr19_40687602_40687620_pos_238604	-0.137498
chr5_150082012_150082030_pos_400872	-0.137499
chr7_99036676_99036694_pos_457056	-0.1375
chr1_213981970_213981988_pos_43101	-0.137503
chr13_39601259_39601277_pos_139610	-0.137503
chr16_74868675_74868693_pos_194583	-0.137503
chr6_139973870_139973888_pos_434481	-0.137505
chrX_49190994_49191012_pos_515647	-0.137505
chr2_109692118_109692136_pos_263599	-0.137507
chr13_59341978_59341996_pos_143048	-0.137509
chr5_169117274_169117292_pos_404754	-0.137511
chr10_30644674_30644692_pos_59664	-0.137512
chr17_45144196_45144214_pos_209461	-0.137512
chr7_106010094_106010112_pos_458358	-0.137512
chr14_90961044_90961062_pos_161267	-0.137513
chr20_51417570_51417588_pos_295084	-0.137513
chr1_15207324_15207342_pos_4858	-0.137517
chr4_173518579_173518597_pos_373312	-0.137517
chr20_50870846_50870864_pos_294987	-0.137519
chr2_219451804_219451822_pos_279590	-0.137523
chr4_119683705_119683723_pos_364927	-0.137523
chr3_146157887_146157905_pos_341134	-0.137524
chr1_8701638_8701656_pos_2432	-0.137525
chr2_100733452_100733470_pos_261388	-0.137525
chr7_3730524_3730542_pos_443383	-0.137526
chr8_118089828_118089846_pos_484268	-0.137526
chr1_115828717_115828735_pos_27449	-0.137527
chr2_241340392_241340410_pos_284959	-0.137528
chr14_54677620_54677638_pos_152780	-0.13753
chr17_17935430_17935448_pos_204076	-0.137531
chr11_86629456_86629474_pos_100469	-0.137532
chr1_230853758_230853776_pos_47605	-0.137533
chr15_63054304_63054322_pos_172239	-0.137536
chr17_29854186_29854204_pos_205766	-0.137536
chr8_48707019_48707037_pos_476804	-0.137536
chr6_16741339_16741357_pos_414495	-0.137537
chr1_21922618_21922636_pos_6816	-0.137538
chr9_13567995_13568013_pos_492297	-0.137538
chr17_79842721_79842739_pos_218376	-0.137539
chr10_132407478_132407496_pos_83567	-0.13754
chr19_33344408_33344426_pos_237387	-0.13754
chr15_24933905_24933923_pos_164415	-0.137541
chr16_31129854_31129872_pos_189726	-0.137541
chr18_22279570_22279588_pos_223040	-0.137541
chr15_81530164_81530182_pos_178906	-0.137542
chr1_42173144_42173162_pos_12939	-0.137543
chr20_62119678_62119696_pos_297107	-0.137544
chr13_112722622_112722640_pos_148267	-0.137545
chr4_173507004_173507022_pos_373198	-0.137545
chr4_139774152_139774170_pos_367288	-0.137547
chr6_34341636_34341654_pos_418312	-0.137548
chrX_143472568_143472586_pos_518889	-0.137548
chr17_3535560_3535578_pos_200319	-0.137549
chr8_20145416_20145434_pos_470717	-0.13755
chr5_97100662_97100680_pos_389642	-0.137552
chr11_75312087_75312105_pos_98497	-0.137553
chr7_100799682_100799700_pos_457342	-0.137553
chr17_81387678_81387696_pos_218790	-0.137556
chr16_53913278_53913296_pos_190733	-0.137557
chr17_9071302_9071320_pos_201713	-0.137557
chr19_30720214_30720232_pos_237223	-0.137558
chr5_78780042_78780060_pos_387191	-0.137559
chr2_36536518_36536536_pos_249343	-0.13756
chr3_37726436_37726454_pos_321200	-0.137561
chr19_7098430_7098448_pos_234015	-0.137562
chr17_44979883_44979901_pos_209312	-0.137566
chr2_159211856_159211874_pos_269284	-0.137567
chr18_2854364_2854382_pos_219752	-0.137568
chr8_118107389_118107407_pos_484289	-0.137568
chr5_52837912_52837930_pos_381621	-0.137569
chr4_158808600_158808618_pos_371674	-0.13757
chr12_54407306_54407324_pos_120904	-0.137572
chr15_72971931_72971949_pos_176448	-0.137572
chr6_123520317_123520335_pos_431045	-0.137572
chrX_49167306_49167324_pos_515631	-0.137573
chr11_121801454_121801472_pos_106170	-0.137575
chr22_27881596_27881614_pos_306768	-0.137575
chr12_2963934_2963952_pos_111701	-0.137577
chr7_18390514_18390532_pos_445536	-0.137584
chr10_69061468_69061486_pos_65856	-0.137585
chr19_5828106_5828124_pos_233605	-0.137587
chr12_94546314_94546332_pos_126765	-0.137588
chr1_66356836_66356854_pos_19553	-0.13759
chr14_75803974_75803992_pos_159278	-0.137591
chr11_36160385_36160403_pos_91764	-0.137592
chr12_123152226_123152244_pos_133720	-0.137592
chr10_79013831_79013849_pos_69879	-0.137593
chr2_66477325_66477343_pos_256945	-0.137593
chr17_1087646_1087664_pos_199034	-0.137595
chr1_61054982_61055000_pos_17525	-0.137596
chr16_24668632_24668650_pos_188773	-0.137598
chr18_55280630_55280648_pos_228517	-0.137599
chr7_452460_452478_pos_442001	-0.137599
chr1_225666800_225666818_pos_45721	-0.1376
chr10_22253662_22253680_pos_57774	-0.1376
chr12_115599122_115599140_pos_131724	-0.137601
chr3_168024628_168024646_pos_343778	-0.137601
chr17_13788726_13788744_pos_202664	-0.137602
chr4_56871232_56871250_pos_358765	-0.137602
chr5_41835730_41835748_pos_381089	-0.137603
chr12_49588946_49588964_pos_119496	-0.137604
chr3_16550878_16550896_pos_317541	-0.137604
chr5_170755923_170755941_pos_405136	-0.137605
chr14_51442912_51442930_pos_151858	-0.137606
chr5_81951034_81951052_pos_387862	-0.137606
chr2_45923230_45923248_pos_252779	-0.13761
chr10_24721525_24721543_pos_58303	-0.137611
chr2_100813198_100813216_pos_261435	-0.137611
chr5_172185912_172185930_pos_405731	-0.137611
chr18_35122968_35122986_pos_225638	-0.137612
chr16_4292615_4292633_pos_185820	-0.137614
chr11_14082174_14082192_pos_88030	-0.137616
chr9_110911764_110911782_pos_504291	-0.137616
chr9_127063964_127063982_pos_507977	-0.137619
chr22_46596388_46596406_pos_313563	-0.13762
chr2_200376585_200376603_pos_275573	-0.137621
chr10_51003794_51003812_pos_63457	-0.137623
chr11_69131795_69131813_pos_97144	-0.137623
chr15_57387806_57387824_pos_170093	-0.137623
chr4_158774890_158774908_pos_371600	-0.137623
chr19_11143587_11143605_pos_234649	-0.137624
chrX_123455188_123455206_pos_517947	-0.137624
chr5_139705374_139705392_pos_396782	-0.137625
chr7_123682362_123682380_pos_460420	-0.137626
chr12_16573642_16573660_pos_114945	-0.137627
chr6_35363544_35363562_pos_418909	-0.137627
chr8_92015100_92015118_pos_480193	-0.137627
chr22_26527732_26527750_pos_306220	-0.137628
chr13_80436452_80436470_pos_144847	-0.137629
chr15_76964176_76964194_pos_177623	-0.137629
chr18_2977438_2977456_pos_219936	-0.13763
chr7_102221536_102221554_pos_457839	-0.137632
chr16_73057110_73057128_pos_194399	-0.137633
chr2_60485360_60485378_pos_255428	-0.137633
chr17_18280984_18281002_pos_204257	-0.137634
chr11_128476838_128476856_pos_108144	-0.137635
chr17_45043071_45043089_pos_209389	-0.137636
chrX_24799830_24799848_pos_513915	-0.137636
chr4_110196209_110196227_pos_363720	-0.137639
chr5_66580842_66580860_pos_384579	-0.137639
chr8_67263344_67263362_pos_478642	-0.137639
chr2_17609062_17609080_pos_244775	-0.13764
chr5_59194201_59194219_pos_383690	-0.137641
chr1_246577916_246577934_pos_51856	-0.137644
chr12_65893107_65893125_pos_122610	-0.137645
chr14_54770246_54770264_pos_152969	-0.137645
chr4_78059604_78059622_pos_360573	-0.137645
chr15_70266898_70266916_pos_175441	-0.137646
chr3_79345612_79345630_pos_331456	-0.137647
chr12_46363292_46363310_pos_118457	-0.137648
chr11_12103330_12103348_pos_86838	-0.137649
chr3_187212536_187212554_pos_347901	-0.137649
chr8_95800761_95800779_pos_481002	-0.13765
chr11_120431834_120431852_pos_105894	-0.137651
chr8_103152290_103152308_pos_482901	-0.137652
chr3_57952417_57952435_pos_326504	-0.137653
chr17_58046966_58046984_pos_212594	-0.137654
chr10_98466638_98466656_pos_75334	-0.137655
chr2_37856088_37856106_pos_249927	-0.137655
chr3_62655280_62655298_pos_327395	-0.137655
chr3_195251030_195251048_pos_350661	-0.137656
chr4_159249065_159249083_pos_371981	-0.137658
chr14_31877378_31877396_pos_150187	-0.137659
chr11_100740514_100740532_pos_101996	-0.137661
chr2_217826716_217826734_pos_278855	-0.137661
chr6_37473716_37473734_pos_420042	-0.137662
chr1_40802508_40802526_pos_12179	-0.137664
chr1_219660666_219660684_pos_44542	-0.137664
chr11_2515716_2515734_pos_84450	-0.137665
chr12_6764422_6764440_pos_113372	-0.137665
chr3_29413906_29413924_pos_319463	-0.137665
chr6_160226306_160226324_pos_439362	-0.137668
chr1_168609576_168609594_pos_32967	-0.137672
chr17_49861276_49861294_pos_210607	-0.137672
chr8_9131965_9131983_pos_467214	-0.137672
chrX_11470642_11470660_pos_512809	-0.137672
chr7_5458006_5458024_pos_443731	-0.137673
chr12_70719826_70719844_pos_123543	-0.137674
chr14_52052929_52052947_pos_152165	-0.137674
chr6_46420342_46420360_pos_422456	-0.137676
chr1_116609930_116609948_pos_27739	-0.137678
chr3_184633008_184633026_pos_346918	-0.137678
chr18_75058376_75058394_pos_231168	-0.137679
chr12_109654892_109654910_pos_129959	-0.137683
chr6_150712094_150712112_pos_436857	-0.137683
chr2_74254101_74254119_pos_258950	-0.137684
chr5_172837934_172837952_pos_406273	-0.137684
chr1_160114118_160114136_pos_30924	-0.137686
chr11_86116503_86116521_pos_100232	-0.13769
chr17_78325012_78325030_pos_217834	-0.137692
chr9_69305888_69305906_pos_496752	-0.137693
chr2_178859832_178859850_pos_272919	-0.137695
chr15_48559619_48559637_pos_168958	-0.137696
chr17_30520750_30520768_pos_205845	-0.137696
chr10_110833653_110833671_pos_78579	-0.137698
chr10_78331572_78331590_pos_69322	-0.137699
chr12_124002362_124002380_pos_133880	-0.137699
chr7_47485128_47485146_pos_452092	-0.137703
chr14_23062210_23062228_pos_149304	-0.137706
chr1_27785924_27785942_pos_9457	-0.137707
chr8_33563892_33563910_pos_474201	-0.137709
chr12_26874643_26874661_pos_116529	-0.137711
chr18_22549522_22549540_pos_223496	-0.137711
chr1_66206903_66206921_pos_19308	-0.137712
chr5_88660942_88660960_pos_388480	-0.137712
chr5_157020776_157020794_pos_402867	-0.137712
chr6_32114004_32114022_pos_417961	-0.137712
chr14_69705954_69705972_pos_157577	-0.137714
chr14_31165280_31165298_pos_150073	-0.137717
chrX_150985384_150985402_pos_519044	-0.137719
chr5_57825206_57825224_pos_383237	-0.13772
chrX_69522187_69522205_pos_516652	-0.13772
chr7_133853234_133853252_pos_462299	-0.137721
chr1_54590469_54590487_pos_15625	-0.137722
chr5_66638364_66638382_pos_384598	-0.137722
chr3_66183406_66183424_pos_328559	-0.137723
chr13_74129730_74129748_pos_143660	-0.137726
chr2_235231512_235231530_pos_282453	-0.137726
chr18_74255927_74255945_pos_230868	-0.137727
chr17_77571624_77571642_pos_217344	-0.13773
chr6_144159424_144159442_pos_435549	-0.137731
chr5_133029776_133029794_pos_394793	-0.137732
chr17_63675368_63675386_pos_213831	-0.137733
chr2_151844264_151844282_pos_268179	-0.137735
chr4_1540866_1540884_pos_351244	-0.137736
chr6_44339462_44339480_pos_422092	-0.137736
chr14_55398930_55398948_pos_153248	-0.137737
chr22_40449822_40449840_pos_311340	-0.137737
chr12_54394356_54394374_pos_120893	-0.137738
chr12_22276262_22276280_pos_115958	-0.137739
chr2_189407376_189407394_pos_274016	-0.137739
chr8_85973626_85973644_pos_479943	-0.13774
chr15_62901138_62901156_pos_172056	-0.137743
chr2_18652593_18652611_pos_245031	-0.137744
chr4_153849884_153849902_pos_370979	-0.137744
chr1_203069589_203069607_pos_39373	-0.137746
chr3_124401828_124401846_pos_336540	-0.137746
chr5_124342232_124342250_pos_392820	-0.137747
chr15_29889020_29889038_pos_164870	-0.137748
chr6_14880830_14880848_pos_413425	-0.137748
chr7_151678074_151678092_pos_465437	-0.137748
chr11_8773024_8773042_pos_85469	-0.137749
chr17_31416542_31416560_pos_205914	-0.137749
chr6_75931464_75931482_pos_424967	-0.137749
chr6_144266206_144266224_pos_435601	-0.137749
chr17_78342588_78342606_pos_217849	-0.137751
chr3_159669244_159669262_pos_343326	-0.137752
chr7_41822732_41822750_pos_450650	-0.137753
chr2_219118712_219118730_pos_279456	-0.137754
chr5_74672772_74672790_pos_386531	-0.137754
chr3_21326953_21326971_pos_318180	-0.137755
chr4_139919178_139919196_pos_367403	-0.137755
chr10_74883092_74883110_pos_68263	-0.137757
chr3_25471759_25471777_pos_318770	-0.13776
chr11_119881212_119881230_pos_105581	-0.137761
chr14_73232800_73232818_pos_158353	-0.137762
chr18_34595862_34595880_pos_225357	-0.137762
chr2_216680489_216680507_pos_278138	-0.137762
chr12_108820469_108820487_pos_129620	-0.137764
chr4_159252691_159252709_pos_371987	-0.137765
chr2_41936005_41936023_pos_251224	-0.137766
chr3_42179685_42179703_pos_322775	-0.137769
chr4_15405185_15405203_pos_353679	-0.137769
chr6_35731557_35731575_pos_419149	-0.137769
chr2_23585882_23585900_pos_245836	-0.13777
chr15_66777215_66777233_pos_173719	-0.137771
chr14_72891964_72891982_pos_158280	-0.137773
chr1_25200331_25200349_pos_7945	-0.137774
chr13_40664564_40664582_pos_140026	-0.137775
chr14_95189950_95189968_pos_162168	-0.137778
chr7_24702972_24702990_pos_446485	-0.137779
chr9_134339354_134339372_pos_511345	-0.137779
chr3_123379724_123379742_pos_335959	-0.137781
chr1_8421834_8421852_pos_2203	-0.137782
chr5_153883964_153883982_pos_402078	-0.137782
chr5_137752084_137752102_pos_395717	-0.137785
chr12_19227758_19227776_pos_115121	-0.137786
chr19_43475473_43475491_pos_239013	-0.137786
chr1_66182780_66182798_pos_19297	-0.137787
chr1_83508754_83508772_pos_21641	-0.137788
chr5_115845336_115845354_pos_391773	-0.137788
chr21_32135844_32135862_pos_299474	-0.137789
chr2_109482712_109482730_pos_263539	-0.137791
chr6_42407541_42407559_pos_421253	-0.137791
chr10_33388794_33388812_pos_60852	-0.137792
chr7_15801636_15801654_pos_444988	-0.137793
chr3_177335221_177335239_pos_345716	-0.137794
chr9_96031575_96031593_pos_501418	-0.137796
chr15_36888114_36888132_pos_166176	-0.137797
chr8_94252998_94253016_pos_480726	-0.137797
chr6_16472912_16472930_pos_414252	-0.137798
chr6_139965680_139965698_pos_434475	-0.1378
chr9_8847988_8848006_pos_492057	-0.1378
chr1_228937924_228937942_pos_46823	-0.137801
chr4_102628047_102628065_pos_363175	-0.137801
chr5_173319092_173319110_pos_406941	-0.137802
chr10_55631302_55631320_pos_63691	-0.137805
chr3_152313386_152313404_pos_342316	-0.137805
chr2_159612830_159612848_pos_269402	-0.137806
chr7_158865605_158865623_pos_466050	-0.137806
chr11_12900723_12900741_pos_87788	-0.137807
chr2_102788787_102788805_pos_262443	-0.137807
chr1_184854722_184854740_pos_36845	-0.137808
chr11_69450602_69450620_pos_97265	-0.137809
chr3_177459472_177459490_pos_345815	-0.137809
chrX_41301374_41301392_pos_515050	-0.13781
chr1_232600786_232600804_pos_48718	-0.137811
chr4_99405702_99405720_pos_362841	-0.137811
chr1_58873830_58873848_pos_16759	-0.137814
chr7_134783732_134783750_pos_462539	-0.137814
chr1_34661622_34661640_pos_10886	-0.137816
chr14_71726290_71726308_pos_157876	-0.137816
chr10_59337020_59337038_pos_63988	-0.137819
chr1_185595490_185595508_pos_37118	-0.13782
chr21_46455982_46456000_pos_303580	-0.13782
chr12_46463038_46463056_pos_118643	-0.137821
chr12_104702844_104702862_pos_128136	-0.137822
chr13_108629243_108629261_pos_146848	-0.137822
chr13_33053136_33053154_pos_138371	-0.137824
chr14_90179628_90179646_pos_160881	-0.137824
chr7_106979247_106979265_pos_458568	-0.137824
chr10_92756423_92756441_pos_73634	-0.137826
chr15_99408362_99408380_pos_183767	-0.137827
chr7_18498550_18498568_pos_445547	-0.137827
chr6_1554953_1554971_pos_408734	-0.137829
chr10_101161840_101161858_pos_75693	-0.13783
chr21_31371162_31371180_pos_299327	-0.137831
chr5_54787016_54787034_pos_382154	-0.137831
chr12_24045184_24045202_pos_116074	-0.137832
chr19_1618370_1618388_pos_232261	-0.137833
chr6_15620706_15620724_pos_413749	-0.137833
chr7_45978840_45978858_pos_451496	-0.137833
chr8_37562034_37562052_pos_474358	-0.137833
chrX_38930310_38930328_pos_514230	-0.137834
chr6_13004755_13004773_pos_412531	-0.137837
chr20_4973704_4973722_pos_286150	-0.137838
chr11_57242402_57242420_pos_94070	-0.13784
chr2_134441376_134441394_pos_266566	-0.137841
chr11_123362960_123362978_pos_106873	-0.137843
chr6_125597790_125597808_pos_431367	-0.137843
chr5_139690170_139690188_pos_396736	-0.137845
chr7_6399165_6399183_pos_444319	-0.137845
chr22_31602390_31602408_pos_307963	-0.137846
chr11_12102762_12102780_pos_86837	-0.137848
chr14_23422344_23422362_pos_149441	-0.13785
chr17_68441146_68441164_pos_215007	-0.137851
chr3_24242213_24242231_pos_318542	-0.137851
chr9_122252990_122253008_pos_506820	-0.137851
chr14_68497213_68497231_pos_156373	-0.137855
chr11_11348830_11348848_pos_86280	-0.137856
chr2_42132218_42132236_pos_251498	-0.137857
chr3_8461368_8461386_pos_314768	-0.137857
chr7_116219452_116219470_pos_459621	-0.137857
chr1_6348710_6348728_pos_1181	-0.13786
chr2_145109126_145109144_pos_267755	-0.13786
chr9_91116444_91116462_pos_499726	-0.137861
chr10_71598382_71598400_pos_66924	-0.137863
chr14_105013390_105013408_pos_164083	-0.137865
chr17_76432874_76432892_pos_216771	-0.137867
chr9_14199408_14199426_pos_492841	-0.137868
chr20_53899736_53899754_pos_295720	-0.137869
chr17_69609615_69609633_pos_215354	-0.13787
chr3_45989973_45989991_pos_323855	-0.13787
chr3_146309116_146309134_pos_341224	-0.13787
chr6_7101570_7101588_pos_410904	-0.137871
chr1_41516254_41516272_pos_12625	-0.137873
chr17_8697806_8697824_pos_201608	-0.137873
chr4_119726752_119726770_pos_364934	-0.137873
chr16_16022242_16022260_pos_187716	-0.137874
chr17_15291864_15291882_pos_202798	-0.137874
chr8_38937240_38937258_pos_475143	-0.137874
chr8_123507181_123507199_pos_485369	-0.137874
chr4_158787870_158787888_pos_371651	-0.137875
chr16_79287580_79287598_pos_195391	-0.137876
chr10_3811410_3811428_pos_53018	-0.137877
chr20_48698752_48698770_pos_294027	-0.137877
chr4_148166350_148166368_pos_369615	-0.137877
chr14_21087696_21087714_pos_149133	-0.13788
chr15_57589753_57589771_pos_170424	-0.137881
chr18_22547756_22547774_pos_223485	-0.137881
chr3_107970080_107970098_pos_333152	-0.137881
chr22_41899366_41899384_pos_311845	-0.137882
chr3_125116954_125116972_pos_337058	-0.137884
chr22_33600122_33600140_pos_308611	-0.137886
chr2_43169487_43169505_pos_251990	-0.137887
chr4_185772816_185772834_pos_375295	-0.137888
chr10_61898510_61898528_pos_64668	-0.137889
chr18_58277066_58277084_pos_229314	-0.137891
chr12_46220516_46220534_pos_118351	-0.137894
chr14_93749644_93749662_pos_161985	-0.137898
chr2_173394864_173394882_pos_271939	-0.137898
chr6_13011982_13012000_pos_412550	-0.137899
chr20_58131927_58131945_pos_296583	-0.1379
chr18_47484193_47484211_pos_227079	-0.137901
chr8_58146134_58146152_pos_477642	-0.137903
chr5_116464474_116464492_pos_391911	-0.137907
chr18_58224380_58224398_pos_229228	-0.137908
chr7_133053592_133053610_pos_462263	-0.137908
chr8_38895523_38895541_pos_475070	-0.137908
chr10_76431282_76431300_pos_68812	-0.137909
chr5_142881316_142881334_pos_398234	-0.13791
chrX_69060948_69060966_pos_516480	-0.13791
chr10_72097774_72097792_pos_67305	-0.137912
chr10_91090924_91090942_pos_72983	-0.137912
chr1_94792670_94792688_pos_24408	-0.137913
chr18_46412202_46412220_pos_226993	-0.137913
chr7_512954_512972_pos_442041	-0.137913
chr10_60508790_60508808_pos_64348	-0.137914
chr9_122346528_122346546_pos_506873	-0.137914
chr7_94368568_94368586_pos_456582	-0.137915
chr2_66491114_66491132_pos_256999	-0.137916
chr14_64840864_64840882_pos_155582	-0.137918
chr3_45113206_45113224_pos_323502	-0.137918
chr5_16461946_16461964_pos_378776	-0.137919
chr7_24921539_24921557_pos_446616	-0.137919
chr17_39953082_39953100_pos_207254	-0.13792
chr1_164563962_164563980_pos_31693	-0.137921
chr12_2163712_2163730_pos_111154	-0.137921
chr2_144713566_144713584_pos_267613	-0.137921
chr4_53890332_53890350_pos_358093	-0.137921
chr7_69703344_69703362_pos_453784	-0.137924
chr12_22014518_22014536_pos_115919	-0.137926
chr8_1789528_1789546_pos_466355	-0.137926
chr14_63246085_63246103_pos_155053	-0.137929
chr12_106091326_106091344_pos_128744	-0.13793
chr9_116155473_116155491_pos_505595	-0.137931
chr12_12255190_12255208_pos_114177	-0.137936
chr22_41667649_41667667_pos_311758	-0.137936
chr5_158522298_158522316_pos_403402	-0.137939
chr22_22959400_22959418_pos_305039	-0.137941
chr1_209592496_209592514_pos_42099	-0.137945
chr2_213086946_213086964_pos_277635	-0.137946
chr3_65411672_65411690_pos_328140	-0.137946
chrX_153668123_153668141_pos_519201	-0.137946
chr1_214214553_214214571_pos_43266	-0.137949
chr10_5834048_5834066_pos_53930	-0.137949
chr17_2359754_2359772_pos_200042	-0.137949
chr17_43995002_43995020_pos_208750	-0.137949
chr17_17878304_17878322_pos_203994	-0.13795
chr12_3961864_3961882_pos_112449	-0.137951
chr1_204418924_204418942_pos_40295	-0.137952
chr10_124672494_124672512_pos_82021	-0.137952
chr4_10173992_10174010_pos_353110	-0.137952
chr11_62543008_62543026_pos_95143	-0.137956
chr2_218244416_218244434_pos_279310	-0.137956
chr5_955986_956004_pos_376311	-0.137956
chr2_215693690_215693708_pos_277843	-0.137957
chr6_2850995_2851013_pos_409448	-0.137957
chr1_213474206_213474224_pos_43057	-0.13796
chr4_183407229_183407247_pos_374192	-0.137962
chr7_95716424_95716442_pos_456801	-0.137962
chr3_24225298_24225316_pos_318527	-0.137963
chr4_151961597_151961615_pos_370314	-0.137963
chr2_20580006_20580024_pos_245590	-0.137968
chr6_166318788_166318806_pos_440965	-0.137968
chr21_32143584_32143602_pos_299485	-0.137971
chr16_11091134_11091152_pos_186769	-0.137973
chr16_27499940_27499958_pos_189168	-0.137973
chr5_126921388_126921406_pos_393886	-0.137973
chr1_108599558_108599576_pos_25598	-0.137974
chr11_128915300_128915318_pos_108562	-0.137974
chr17_57478629_57478647_pos_212036	-0.137975
chr16_58096672_58096690_pos_192015	-0.137976
chr4_101201795_101201813_pos_363055	-0.137976
chr6_17474468_17474486_pos_415032	-0.137976
chr10_94210522_94210540_pos_73953	-0.137977
chr11_120117043_120117061_pos_105666	-0.137977
chr22_32531358_32531376_pos_308082	-0.137977
chr4_38752560_38752578_pos_356131	-0.137977
chr10_50367938_50367956_pos_63174	-0.137979
chr13_32286096_32286114_pos_138240	-0.137981
chr17_45143995_45144013_pos_209458	-0.137981
chr2_110106137_110106155_pos_263651	-0.137981
chr7_41696374_41696392_pos_450619	-0.137981
chr11_117715804_117715822_pos_104735	-0.137982
chr15_91878508_91878526_pos_181505	-0.137985
chr11_108984608_108984626_pos_102546	-0.137986
chr2_74041366_74041384_pos_258896	-0.137988
chr3_136786850_136786868_pos_339957	-0.137988
chr11_114888955_114888973_pos_104037	-0.137989
chr9_34579312_34579330_pos_495026	-0.137989
chr3_112775177_112775195_pos_333876	-0.13799
chr5_55450330_55450348_pos_382284	-0.13799
chr17_17997830_17997848_pos_204136	-0.137991
chr18_9743000_9743018_pos_221211	-0.137992
chr6_41443769_41443787_pos_420778	-0.137992
chr15_68552530_68552548_pos_174719	-0.137993
chr14_49595218_49595236_pos_151364	-0.137994
chr1_16143820_16143838_pos_5367	-0.137995
chr22_18114904_18114922_pos_304387	-0.137997
chr3_48683372_48683390_pos_324477	-0.137997
chr1_234555100_234555118_pos_49219	-0.138
chr14_69649334_69649352_pos_157487	-0.138
chr11_44767531_44767549_pos_92417	-0.138001
chr6_125339206_125339224_pos_431213	-0.138002
chr19_18659522_18659540_pos_236675	-0.138004
chr20_327092_327110_pos_285117	-0.138004
chr3_133547616_133547634_pos_339409	-0.138005
chr9_130537730_130537748_pos_509656	-0.138005
chr5_56123969_56123987_pos_382539	-0.138006
chr10_86733410_86733428_pos_71639	-0.138007
chr8_133539152_133539170_pos_488742	-0.138007
chr2_159610102_159610120_pos_269383	-0.138008
chr12_49979347_49979365_pos_119743	-0.138009
chr19_54210050_54210068_pos_241236	-0.138012
chr14_58663888_58663906_pos_153612	-0.138013
chr6_7101419_7101437_pos_410900	-0.138013
chr3_11583888_11583906_pos_315734	-0.138014
chr9_107504818_107504836_pos_503024	-0.138014
chr18_58297330_58297348_pos_229364	-0.138015
chr10_71816933_71816951_pos_67057	-0.138016
chr6_43799004_43799022_pos_421697	-0.138018
chr6_23784468_23784486_pos_416725	-0.13802
chr11_30465129_30465147_pos_90545	-0.138021
chr22_17964064_17964082_pos_304254	-0.138021
chr12_95424516_95424534_pos_127036	-0.138022
chr3_74643952_74643970_pos_331314	-0.138022
chr2_178860093_178860111_pos_272922	-0.138023
chr13_112725586_112725604_pos_148280	-0.138026
chr17_9242420_9242438_pos_201812	-0.138026
chr9_18850112_18850130_pos_493906	-0.138026
chr1_212981618_212981636_pos_42973	-0.138027
chr20_32018116_32018134_pos_289577	-0.138028
chr1_226034660_226034678_pos_45873	-0.138029
chr12_110285728_110285746_pos_130400	-0.138029
chr15_90552529_90552547_pos_181122	-0.138029
chr7_134724764_134724782_pos_462457	-0.13803
chr4_141640808_141640826_pos_368083	-0.138031
chr7_106216608_106216626_pos_458472	-0.138032
chr9_13213596_13213614_pos_492208	-0.138032
chr9_91864488_91864506_pos_499987	-0.138032
chr10_24681926_24681944_pos_58270	-0.138033
chr11_33260665_33260683_pos_90901	-0.138033
chr11_76270558_76270576_pos_99039	-0.138033
chr20_3934201_3934219_pos_285836	-0.138033
chr5_146073921_146073939_pos_399075	-0.138034
chr14_32513195_32513213_pos_150546	-0.138035
chr5_159656038_159656056_pos_403892	-0.138035
chr13_44046568_44046586_pos_140804	-0.138036
chr1_116847756_116847774_pos_27810	-0.138038
chr5_179974501_179974519_pos_408462	-0.138039
chr8_38906482_38906500_pos_475090	-0.13804
chr1_15328672_15328690_pos_4918	-0.138041
chr3_46559412_46559430_pos_323943	-0.138043
chr3_159341016_159341034_pos_343265	-0.138044
chr17_8326015_8326033_pos_201333	-0.138045
chr15_63942834_63942852_pos_172643	-0.138046
chr15_37105076_37105094_pos_166556	-0.138047
chr5_159105947_159105965_pos_403757	-0.138048
chrX_115583441_115583459_pos_517675	-0.138048
chr8_96851846_96851864_pos_481250	-0.138049
chr10_121481300_121481318_pos_81101	-0.13805
chr17_76744811_76744829_pos_216972	-0.13805
chr6_111581254_111581272_pos_428612	-0.13805
chr7_17771924_17771942_pos_445354	-0.13805
chr10_43857640_43857658_pos_62016	-0.138054
chr4_8117626_8117644_pos_352676	-0.138056
chr6_13495418_13495436_pos_412980	-0.138056
chr10_45581339_45581357_pos_62592	-0.138057
chr4_183638688_183638706_pos_374217	-0.138058
chr4_184440312_184440330_pos_374660	-0.13806
chr15_39432996_39433014_pos_166951	-0.138061
chr18_64972816_64972834_pos_230612	-0.138061
chr20_49768378_49768396_pos_294403	-0.138061
chr10_97574941_97574959_pos_74998	-0.138064
chr14_72746105_72746123_pos_158136	-0.138064
chr4_24067574_24067592_pos_354552	-0.138064
chr17_48541544_48541562_pos_210204	-0.138066
chr3_72892706_72892724_pos_330827	-0.138068
chr15_64158984_64159002_pos_172774	-0.138069
chr22_41480024_41480042_pos_311625	-0.138069
chr4_154417332_154417350_pos_371017	-0.138069
chr2_64975629_64975647_pos_256542	-0.13807
chr17_4527800_4527818_pos_200714	-0.138071
chr7_44131154_44131172_pos_450998	-0.138074
chr5_39518638_39518656_pos_380739	-0.138076
chr7_157433142_157433160_pos_465925	-0.138076
chr14_54652533_54652551_pos_152736	-0.138077
chr2_200383570_200383588_pos_275594	-0.138077
chr3_37509101_37509119_pos_321004	-0.138079
chr10_44977280_44977298_pos_62508	-0.13808
chr12_77940391_77940409_pos_124236	-0.138081
chr6_22928834_22928852_pos_416655	-0.138081
chr3_17184128_17184146_pos_317932	-0.138082
chr5_67517055_67517073_pos_385078	-0.138082
chr13_98397403_98397421_pos_145812	-0.138083
chr18_74950032_74950050_pos_231127	-0.138083
chr3_192893202_192893220_pos_349379	-0.138084
chr13_80451034_80451052_pos_144869	-0.138085
chr22_33569234_33569252_pos_308601	-0.138086
chr10_73956806_73956824_pos_67934	-0.138088
chr3_128731860_128731878_pos_338324	-0.138089
chr2_173999443_173999461_pos_272085	-0.13809
chr6_129672950_129672968_pos_431974	-0.13809
chr9_8854322_8854340_pos_492060	-0.13809
chrY_13435388_13435406_pos_519503	-0.138091
chr13_27599659_27599677_pos_136537	-0.138093
chr15_41883026_41883044_pos_167759	-0.138093
chr10_104331434_104331452_pos_77265	-0.138094
chr4_143351188_143351206_pos_368475	-0.138094
chr22_33907076_33907094_pos_308819	-0.138095
chr8_17696157_17696175_pos_469773	-0.138096
chr12_49637004_49637022_pos_119497	-0.138098
chr17_20191222_20191240_pos_204602	-0.138098
chr9_115292954_115292972_pos_505449	-0.138098
chr20_38372766_38372784_pos_291812	-0.138099
chr8_21126858_21126876_pos_470862	-0.138099
chr1_156625952_156625970_pos_30438	-0.1381
chr22_37309826_37309844_pos_310052	-0.138101
chrX_40154407_40154425_pos_514833	-0.138103
chr9_127090968_127090986_pos_507987	-0.138104
chr1_206706596_206706614_pos_41281	-0.138105
chr4_76194548_76194566_pos_359792	-0.138106
chr8_143528398_143528416_pos_490301	-0.138108
chr4_128521748_128521766_pos_366520	-0.13811
chr17_9974670_9974688_pos_201975	-0.138111
chr2_197807048_197807066_pos_275317	-0.138114
chr11_45210338_45210356_pos_92818	-0.138115
chr10_69656936_69656954_pos_66098	-0.138116
chr5_68260539_68260557_pos_385416	-0.138116
chr11_64078518_64078536_pos_95487	-0.138118
chr1_27403429_27403447_pos_8874	-0.138119
chr11_112940940_112940958_pos_103329	-0.138119
chr17_29722778_29722796_pos_205635	-0.138119
chr7_35332490_35332508_pos_449303	-0.138119
chr9_94168728_94168746_pos_500668	-0.138119
chr17_57036028_57036046_pos_211719	-0.138121
chr1_20358830_20358848_pos_6242	-0.138123
chr12_69608242_69608260_pos_123305	-0.138123
chr3_126986258_126986276_pos_337581	-0.138123
chr6_138442129_138442147_pos_433635	-0.138124
chr12_110538074_110538092_pos_130484	-0.138125
chr16_53219986_53220004_pos_190633	-0.138125
chr4_110196166_110196184_pos_363719	-0.138126
chr13_33057695_33057713_pos_138381	-0.138127
chr13_44106534_44106552_pos_140850	-0.138127
chr20_13868540_13868558_pos_287493	-0.138127
chr11_65504741_65504759_pos_96103	-0.138128
chr13_68551777_68551795_pos_143337	-0.138128
chr3_149225058_149225076_pos_341415	-0.138128
chr4_107992186_107992204_pos_363497	-0.138128
chr20_50455996_50456014_pos_294824	-0.138129
chr5_170744766_170744784_pos_405080	-0.138129
chr13_50131316_50131334_pos_142223	-0.138131
chr15_90343944_90343962_pos_181038	-0.138132
chr1_15662629_15662647_pos_5017	-0.138133
chr18_26471278_26471296_pos_224614	-0.138133
chr7_7699146_7699164_pos_444418	-0.138133
chr12_123089820_123089838_pos_133595	-0.138134
chr10_114704201_114704219_pos_80010	-0.138135
chr4_85808322_85808340_pos_361450	-0.138135
chr6_165769638_165769656_pos_440914	-0.138135
chr11_117633294_117633312_pos_104700	-0.138137
chr13_98260572_98260590_pos_145755	-0.138137
chr6_3789476_3789494_pos_409744	-0.138139
chrX_130895580_130895598_pos_518280	-0.138141
chr4_94420292_94420310_pos_362392	-0.138142
chr12_77847350_77847368_pos_124194	-0.138144
chr6_684156_684174_pos_408693	-0.138144
chrX_153379599_153379617_pos_519146	-0.138144
chr5_150110132_150110150_pos_400879	-0.138145
chr8_102804790_102804808_pos_482769	-0.138146
chr1_47984344_47984362_pos_14485	-0.138147
chr16_10756954_10756972_pos_186660	-0.138147
chr2_207887764_207887782_pos_277322	-0.138149
chr4_120830343_120830361_pos_365079	-0.138149
chr9_133004214_133004232_pos_510851	-0.13815
chrX_63747926_63747944_pos_515977	-0.13815
chr3_72728572_72728590_pos_330741	-0.138152
chrX_39645258_39645276_pos_514410	-0.138153
chr1_111775786_111775804_pos_26408	-0.138156
chr4_145545186_145545204_pos_368732	-0.138157
chr4_153257296_153257314_pos_370715	-0.138157
chr5_148973208_148973226_pos_399695	-0.138157
chr6_22029836_22029854_pos_416368	-0.138158
chr4_148030614_148030632_pos_369486	-0.13816
chr15_86572586_86572604_pos_180294	-0.138163
chr2_126700438_126700456_pos_265164	-0.138163
chr5_170633264_170633282_pos_405060	-0.138163
chr2_160582280_160582298_pos_269871	-0.138165
chr9_94996879_94996897_pos_501094	-0.138166
chr14_24416250_24416268_pos_149665	-0.138167
chr17_82267806_82267824_pos_219190	-0.138168
chr5_78268722_78268740_pos_386902	-0.138168
chr8_92648230_92648248_pos_480357	-0.138168
chr1_50538726_50538744_pos_14635	-0.138169
chr12_48388704_48388722_pos_119300	-0.138169
chr15_38217072_38217090_pos_166685	-0.13817
chr2_47033140_47033158_pos_253750	-0.13817
chr3_37956252_37956270_pos_321512	-0.13817
chr4_185804450_185804468_pos_375406	-0.13817
chr19_5894486_5894504_pos_233639	-0.138172
chr4_10106604_10106622_pos_353050	-0.138172
chr4_147644760_147644778_pos_369207	-0.138172
chr10_12241979_12241997_pos_55284	-0.138173
chr2_8629668_8629686_pos_242578	-0.138174
chr4_137669402_137669420_pos_366807	-0.138174
chr11_115360604_115360622_pos_104174	-0.138175
chr1_54385188_54385206_pos_15445	-0.138176
chr14_75088670_75088688_pos_158944	-0.138177
chr1_85204812_85204830_pos_22013	-0.138178
chr3_8491894_8491912_pos_314808	-0.138178
chr5_109456110_109456128_pos_390527	-0.138179
chr1_94865648_94865666_pos_24485	-0.138183
chr6_19153286_19153304_pos_415508	-0.138184
chr6_118539360_118539378_pos_430185	-0.138184
chr11_108124019_108124037_pos_102475	-0.138185
chr6_148240704_148240722_pos_435988	-0.138185
chr6_150882210_150882228_pos_436972	-0.138185
chr12_6938166_6938184_pos_113446	-0.138186
chr13_45236389_45236407_pos_141296	-0.138186
chr3_58062647_58062665_pos_326621	-0.138186
chr20_32984350_32984368_pos_290061	-0.138191
chr19_41871840_41871858_pos_238821	-0.138192
chr2_196249356_196249374_pos_274948	-0.138192
chr8_11568960_11568978_pos_467772	-0.138192
chr5_151699266_151699284_pos_401890	-0.138193
chr8_48514017_48514035_pos_476633	-0.138193
chr10_103446326_103446344_pos_76615	-0.138195
chr10_7697392_7697410_pos_54328	-0.138197
chr2_45459248_45459266_pos_252540	-0.138197
chr4_174216529_174216547_pos_373789	-0.138197
chr3_126213680_126213698_pos_337252	-0.138198
chr9_95050046_95050064_pos_501215	-0.138198
chr12_65334665_65334683_pos_122377	-0.138199
chr8_127737850_127737868_pos_486998	-0.138199
chr1_214261955_214261973_pos_43316	-0.1382
chr12_46220466_46220484_pos_118350	-0.138202
chr1_212119656_212119674_pos_42677	-0.138203
chr12_5243133_5243151_pos_112860	-0.138205
chr12_106839397_106839415_pos_129110	-0.138205
chr16_48612106_48612124_pos_190022	-0.138211
chr13_23547646_23547664_pos_135871	-0.138212
chr13_39559498_39559516_pos_139517	-0.138213
chr1_19386153_19386171_pos_5947	-0.138216
chr11_32434008_32434026_pos_90831	-0.138219
chr2_39377728_39377746_pos_250260	-0.138222
chr2_219998264_219998282_pos_279985	-0.138222
chr11_47193982_47194000_pos_93521	-0.138224
chr1_243473694_243473712_pos_51025	-0.138225
chr4_147773975_147773993_pos_369325	-0.138225
chr13_31044036_31044054_pos_137722	-0.138226
chr13_33127166_33127184_pos_138448	-0.138226
chr12_120256662_120256680_pos_132643	-0.138227
chr14_26204886_26204904_pos_149915	-0.138227
chr2_126658210_126658228_pos_265111	-0.138227
chr3_66022085_66022103_pos_328439	-0.138227
chr3_141428066_141428084_pos_340623	-0.138228
chr8_66166876_66166894_pos_478452	-0.138228
chr15_75197176_75197194_pos_177405	-0.138229
chr22_32958310_32958328_pos_308521	-0.13823
chr17_8608072_8608090_pos_201465	-0.138232
chr3_194329226_194329244_pos_349874	-0.138232
chr5_82364741_82364759_pos_388079	-0.138234
chr2_30984979_30984997_pos_248166	-0.138236
chr20_46930864_46930882_pos_293427	-0.138237
chr4_185533110_185533128_pos_375057	-0.138237
chr1_161533369_161533387_pos_31189	-0.138238
chr8_28703353_28703371_pos_473015	-0.13824
chr11_18618156_18618174_pos_89084	-0.138241
chr10_73118262_73118280_pos_67698	-0.138244
chr5_155137895_155137913_pos_402592	-0.138244
chr1_94036992_94037010_pos_23956	-0.138246
chr11_85099624_85099642_pos_100126	-0.138246
chr15_94001301_94001319_pos_182227	-0.138246
chr17_32794640_32794658_pos_206171	-0.138247
chr1_9251984_9252002_pos_2662	-0.138249
chr16_88242386_88242404_pos_197916	-0.138252
chr22_33869453_33869471_pos_308781	-0.138252
chr1_164648852_164648870_pos_31843	-0.138253
chr14_69633030_69633048_pos_157446	-0.138254
chr18_55858966_55858984_pos_228682	-0.138256
chr3_119638828_119638846_pos_334835	-0.138256
chr7_55135078_55135096_pos_453343	-0.138257
chr3_116234102_116234120_pos_334529	-0.138258
chr17_17088320_17088338_pos_203268	-0.138259
chr21_26570618_26570636_pos_298584	-0.138259
chr6_131954847_131954865_pos_432206	-0.138261
chr11_120334658_120334676_pos_105798	-0.138264
chr17_1005591_1005609_pos_198949	-0.138264
chr2_8528972_8528990_pos_242483	-0.138264
chr5_14417542_14417560_pos_378026	-0.138264
chr3_188271300_188271318_pos_348432	-0.138265
chr16_85162828_85162846_pos_196595	-0.138266
chr12_89326770_89326788_pos_124943	-0.138267
chr9_114179120_114179138_pos_505264	-0.138267
chr11_114200492_114200510_pos_103895	-0.138268
chr6_107820493_107820511_pos_427703	-0.138268
chr9_524128_524146_pos_490589	-0.13827
chr5_149317266_149317284_pos_400046	-0.138271
chr1_237478312_237478330_pos_50834	-0.138272
chr4_88820916_88820934_pos_362078	-0.138272
chr14_96135326_96135344_pos_162322	-0.138275
chr12_62740012_62740030_pos_121878	-0.138276
chr5_149680906_149680924_pos_400549	-0.138276
chr11_95451028_95451046_pos_101307	-0.138278
chr12_53234396_53234414_pos_120661	-0.138279
chr3_129603296_129603314_pos_338835	-0.138279
chr10_34765688_34765706_pos_61215	-0.13828
chr12_52974982_52975000_pos_120517	-0.138281
chr9_92036144_92036162_pos_500090	-0.138283
chr2_217393790_217393808_pos_278618	-0.138285
chr7_44178478_44178496_pos_451102	-0.138285
chr15_78065402_78065420_pos_178200	-0.138287
chr10_73950700_73950718_pos_67924	-0.138288
chr14_68943204_68943222_pos_157100	-0.13829
chr3_188583784_188583802_pos_348682	-0.138291
chr6_148242408_148242426_pos_435995	-0.138291
chr15_67074502_67074520_pos_174011	-0.138293
chr12_93918452_93918470_pos_126561	-0.138294
chr21_16378660_16378678_pos_298095	-0.138297
chr4_185113450_185113468_pos_374847	-0.138297
chr1_3188760_3188778_pos_720	-0.138298
chr1_24771012_24771030_pos_7891	-0.138298
chr11_125355326_125355344_pos_107247	-0.138299
chr4_153553557_153553575_pos_370883	-0.138299
chr15_38218060_38218078_pos_166695	-0.138301
chr7_80681070_80681088_pos_455473	-0.138301
chr2_27766232_27766250_pos_246789	-0.138302
chr13_27447343_27447361_pos_136424	-0.138303
chr7_120991872_120991890_pos_460106	-0.138303
chr19_46925688_46925706_pos_239951	-0.138307
chr4_123997271_123997289_pos_365818	-0.138307
chr5_15021548_15021566_pos_378386	-0.138307
chr5_65801664_65801682_pos_384401	-0.138307
chr6_32087812_32087830_pos_417931	-0.138307
chr1_183433648_183433666_pos_36096	-0.138308
chr3_187957430_187957448_pos_348108	-0.138308
chr5_173244704_173244722_pos_406738	-0.138309
chr13_109789441_109789459_pos_147123	-0.13831
chr1_109080186_109080204_pos_25684	-0.138313
chr10_18464124_18464142_pos_57098	-0.138314
chr11_44815020_44815038_pos_92512	-0.138314
chr17_19470706_19470724_pos_204435	-0.138315
chr11_86202940_86202958_pos_100276	-0.138316
chr3_46065429_46065447_pos_323886	-0.138318
chr10_103645386_103645404_pos_76678	-0.138319
chr4_165440564_165440582_pos_372197	-0.138319
chr6_118551830_118551848_pos_430258	-0.138319
chr13_33026858_33026876_pos_138362	-0.138321
chr21_36889470_36889488_pos_300598	-0.138321
chr7_128324040_128324058_pos_460612	-0.138322
chr18_8176402_8176420_pos_220952	-0.138323
chr11_2305498_2305516_pos_84357	-0.138324
chr12_124557658_124557676_pos_134303	-0.138324
chr7_46290682_46290700_pos_451554	-0.138324
chr1_207942474_207942492_pos_41561	-0.138328
chr21_46570431_46570449_pos_303621	-0.138328
chr3_126921656_126921674_pos_337501	-0.138328
chr2_43131782_43131800_pos_251929	-0.138329
chr2_179953288_179953306_pos_273172	-0.138329
chr3_149536974_149536992_pos_341573	-0.138329
chr6_154823068_154823086_pos_437726	-0.138331
chr1_236705944_236705962_pos_50312	-0.138332
chr4_7805608_7805626_pos_352277	-0.138332
chr3_123520803_123520821_pos_336120	-0.138333
chr8_139710168_139710186_pos_489170	-0.138333
chr5_74382966_74382984_pos_386415	-0.138334
chr10_4771081_4771099_pos_53598	-0.138335
chr3_50334014_50334032_pos_324887	-0.138335
chr10_29516434_29516452_pos_59038	-0.138336
chr11_65486136_65486154_pos_95970	-0.138336
chr13_106523328_106523346_pos_146613	-0.138336
chr7_116512024_116512042_pos_459795	-0.138337
chr1_201711600_201711618_pos_38576	-0.13834
chr7_140062137_140062155_pos_464262	-0.13834
chr13_43127990_43128008_pos_140504	-0.138342
chr8_13165684_13165702_pos_468842	-0.138342
chr1_218164990_218165008_pos_44047	-0.138343
chr12_2172262_2172280_pos_111164	-0.138343
chr4_158730084_158730102_pos_371597	-0.138345
chr6_118706950_118706968_pos_430427	-0.138345
chr1_8409280_8409298_pos_2176	-0.138346
chr3_184161906_184161924_pos_346748	-0.138346
chr1_30763708_30763726_pos_9800	-0.138347
chr11_123103564_123103582_pos_106749	-0.138347
chr3_187102040_187102058_pos_347840	-0.138347
chr10_88228788_88228806_pos_71953	-0.138348
chr1_24695402_24695420_pos_7746	-0.138351
chr6_119130024_119130042_pos_430470	-0.138351
chr11_16924324_16924342_pos_88797	-0.138352
chr17_44097856_44097874_pos_208810	-0.138353
chr16_27618678_27618696_pos_189221	-0.138355
chr5_172603530_172603548_pos_405964	-0.138356
chrX_134821610_134821628_pos_518519	-0.138356
chr13_49616411_49616429_pos_142044	-0.138358
chr10_119656792_119656810_pos_80871	-0.138359
chr20_36823280_36823298_pos_291071	-0.138359
chr9_16337572_16337590_pos_493563	-0.138359
chr2_101116004_101116022_pos_261730	-0.13836
chr1_52154024_52154042_pos_14921	-0.138362
chr12_20602958_20602976_pos_115709	-0.138363
chr8_124637556_124637574_pos_486032	-0.138363
chr6_8028086_8028104_pos_411343	-0.138364
chr15_61036336_61036354_pos_171368	-0.138365
chr6_143971727_143971745_pos_435505	-0.138365
chr4_123589023_123589041_pos_365535	-0.138367
chr18_79506890_79506908_pos_231777	-0.138368
chr19_46991126_46991144_pos_240061	-0.13837
chr22_17606628_17606646_pos_303846	-0.13837
chr1_153789954_153789972_pos_29636	-0.138372
chr1_203572177_203572195_pos_39822	-0.138372
chr4_149204753_149204771_pos_369744	-0.138373
chr4_184345810_184345828_pos_374507	-0.138373
chr4_186717878_186717896_pos_376042	-0.138377
chr12_1975570_1975588_pos_110949	-0.138378
chr1_66545564_66545582_pos_19684	-0.138379
chr5_14685956_14685974_pos_378159	-0.138379
chr18_49520951_49520969_pos_228097	-0.138381
chr3_34207838_34207856_pos_320548	-0.138382
chr12_20602766_20602784_pos_115705	-0.138383
chr2_126666592_126666610_pos_265141	-0.138383
chr22_39221716_39221734_pos_310944	-0.138385
chr22_39235938_39235956_pos_310969	-0.138385
chr6_16352122_16352140_pos_414102	-0.138385
chr10_95474914_95474932_pos_74451	-0.138386
chr1_78078508_78078526_pos_21017	-0.138389
chr1_117687130_117687148_pos_28097	-0.138391
chr2_69290974_69290992_pos_257743	-0.138393
chr3_188344578_188344596_pos_348540	-0.138395
chr6_130968658_130968676_pos_432044	-0.138396
chr1_101239892_101239910_pos_25394	-0.1384
chr18_48903236_48903254_pos_227710	-0.138402
chr17_75775344_75775362_pos_216500	-0.138404
chr1_235048134_235048152_pos_49876	-0.138406
chr2_16330230_16330248_pos_244496	-0.138407
chr20_41475604_41475622_pos_292416	-0.138409
chr7_96299830_96299848_pos_456848	-0.138409
chr7_100475705_100475723_pos_457246	-0.138409
chr9_116471434_116471452_pos_505677	-0.138409
chr17_29704894_29704912_pos_205584	-0.138411
chr8_11691456_11691474_pos_468139	-0.138411
chr1_16010400_16010418_pos_5236	-0.138412
chr3_69772326_69772344_pos_329376	-0.138412
chr3_143975572_143975590_pos_340999	-0.138412
chr10_45626486_45626504_pos_62601	-0.138415
chr4_76856497_76856515_pos_360385	-0.138415
chr1_244047568_244047586_pos_51093	-0.138416
chr2_69196578_69196596_pos_257664	-0.138417
chr3_152279117_152279135_pos_342257	-0.138417
chr15_26261822_26261840_pos_164610	-0.138418
chr5_88878752_88878770_pos_388654	-0.138418
chr5_65018470_65018488_pos_384239	-0.138421
chr8_11738830_11738848_pos_468415	-0.138421
chr5_11153908_11153926_pos_377711	-0.138423
chr1_66451223_66451241_pos_19627	-0.138424
chr10_97683990_97684008_pos_75058	-0.138424
chr3_41120660_41120678_pos_322323	-0.138427
chr11_57207420_57207438_pos_94034	-0.138428
chr5_149152028_149152046_pos_399792	-0.138428
chr14_53458675_53458693_pos_152403	-0.138431
chr3_69792282_69792300_pos_329448	-0.138432
chr11_16785628_16785646_pos_88604	-0.138435
chr3_97824694_97824712_pos_331761	-0.138439
chr5_159509797_159509815_pos_403837	-0.13844
chr10_4083441_4083459_pos_53248	-0.138441
chr5_67182594_67182612_pos_384907	-0.138441
chr6_37104746_37104764_pos_419749	-0.138441
chr10_30436474_30436492_pos_59582	-0.138442
chr1_171372450_171372468_pos_33631	-0.138443
chr9_71631526_71631544_pos_497228	-0.138443
chr4_173506185_173506203_pos_373187	-0.138445
chr5_149217814_149217832_pos_399892	-0.138449
chr4_23879163_23879181_pos_354408	-0.13845
chr7_75950575_75950593_pos_454886	-0.13845
chr1_183609576_183609594_pos_36140	-0.138451
chr17_4858914_4858932_pos_200872	-0.138451
chr17_12256508_12256526_pos_202240	-0.138451
chr11_75342892_75342910_pos_98552	-0.138454
chr13_59337222_59337240_pos_143045	-0.138454
chr14_61586263_61586281_pos_154940	-0.138454
chr2_84441078_84441096_pos_259223	-0.138455
chr4_158018436_158018454_pos_371404	-0.138455
chr2_170973508_170973526_pos_271358	-0.138457
chr6_136647382_136647400_pos_433180	-0.138457
chr2_226767171_226767189_pos_280991	-0.138458
chr10_78727602_78727620_pos_69598	-0.138459
chr8_91027326_91027344_pos_480156	-0.138459
chr3_134641226_134641244_pos_339779	-0.138461
chr1_184535664_184535682_pos_36734	-0.138463
chr12_41968228_41968246_pos_117605	-0.138463
chr8_47353538_47353556_pos_476185	-0.138464
chr5_120442616_120442634_pos_392179	-0.138465
chr10_29590280_29590298_pos_59122	-0.138466
chr12_2354338_2354356_pos_111425	-0.138466
chr17_78258144_78258162_pos_217778	-0.138466
chr6_89526112_89526130_pos_426222	-0.138466
chr10_122206048_122206066_pos_81488	-0.138467
chr2_1816617_1816635_pos_241772	-0.138467
chr1_234657359_234657377_pos_49332	-0.138468
chr2_219274438_219274456_pos_279471	-0.138468
chr8_92019212_92019230_pos_480196	-0.138468
chr9_36064526_36064544_pos_495395	-0.138468
chr4_147094525_147094543_pos_368983	-0.138469
chr9_89676479_89676497_pos_499439	-0.138469
chr18_25275964_25275982_pos_224325	-0.138471
chr8_130085870_130085888_pos_487648	-0.138471
chr6_84618168_84618186_pos_425705	-0.138473
chr6_6726276_6726294_pos_410627	-0.138474
chr9_18438366_18438384_pos_493735	-0.138475
chr1_41877016_41877034_pos_12859	-0.138476
chr19_38277658_38277676_pos_237887	-0.138477
chr3_113616282_113616300_pos_334060	-0.138479
chr10_29585739_29585757_pos_59091	-0.13848
chr12_9699910_9699928_pos_113641	-0.13848
chr9_132999292_132999310_pos_510839	-0.13848
chr10_78900084_78900102_pos_69728	-0.138481
chr11_10674990_10675008_pos_86098	-0.138481
chr7_99381059_99381077_pos_457149	-0.138487
chr20_41574658_41574676_pos_292459	-0.138488
chr6_85865633_85865651_pos_425970	-0.138488
chr4_18110024_18110042_pos_354067	-0.13849
chr5_178548138_178548156_pos_408277	-0.138491
chrX_39908566_39908584_pos_514580	-0.138493
chr9_5977131_5977149_pos_491765	-0.138494
chr5_137834960_137834978_pos_395777	-0.138495
chr16_66271634_66271652_pos_192723	-0.138496
chr16_29178536_29178554_pos_189426	-0.138497
chr8_101996252_101996270_pos_482401	-0.138497
chr5_148979488_148979506_pos_399700	-0.138501
chr17_36594129_36594147_pos_206553	-0.138502
chr11_19951656_19951674_pos_89651	-0.138503
chr1_161207354_161207372_pos_31112	-0.138504
chr1_211309902_211309920_pos_42458	-0.138505
chr2_234850976_234850994_pos_282188	-0.138505
chr4_94575738_94575756_pos_362542	-0.138505
chr1_183181308_183181326_pos_35886	-0.138506
chr4_54233777_54233795_pos_358231	-0.138507
chr7_136874120_136874138_pos_463150	-0.138508
chr13_38308977_38308995_pos_139160	-0.13851
chr15_99668920_99668938_pos_184035	-0.13851
chr17_215838_215856_pos_198466	-0.13851
chr20_4083300_4083318_pos_285923	-0.138511
chr4_87092954_87092972_pos_361716	-0.138511
chr5_128494174_128494192_pos_394272	-0.138511
chr3_37764994_37765012_pos_321252	-0.138512
chr5_125232836_125232854_pos_393459	-0.138513
chr2_70035250_70035268_pos_258041	-0.138514
chr9_14271117_14271135_pos_492935	-0.138514
chr17_77960091_77960109_pos_217557	-0.138515
chr2_15747776_15747794_pos_244370	-0.138515
chr6_109810952_109810970_pos_428304	-0.138516
chr9_77794028_77794046_pos_497827	-0.138516
chrX_38869300_38869318_pos_514224	-0.138516
chr1_46183204_46183222_pos_14110	-0.138517
chr15_91857451_91857469_pos_181437	-0.138518
chr4_169649978_169649996_pos_372959	-0.13852
chr1_6860078_6860096_pos_1323	-0.138521
chr9_86795892_86795910_pos_498678	-0.138521
chr10_95285754_95285772_pos_74081	-0.138522
chr14_77032848_77032866_pos_159834	-0.138522
chr9_13787975_13787993_pos_492505	-0.138523
chr9_115944256_115944274_pos_505557	-0.138523
chr17_32516616_32516634_pos_206158	-0.138526
chr17_30427606_30427624_pos_205826	-0.13853
chr3_42080702_42080720_pos_322715	-0.138531
chr9_37415416_37415434_pos_495525	-0.138531
chr10_88229135_88229153_pos_71955	-0.138532
chr15_60393134_60393152_pos_171162	-0.138532
chr3_120678660_120678678_pos_335405	-0.138533
chr6_14549322_14549340_pos_413241	-0.138533
chr6_56839226_56839244_pos_424173	-0.138533
chr22_20531566_20531584_pos_304744	-0.138535
chr1_39230720_39230738_pos_11734	-0.138536
chr1_111191663_111191681_pos_26212	-0.138536
chr4_151671240_151671258_pos_370083	-0.138536
chr5_128395151_128395169_pos_394229	-0.138536
chr6_72759352_72759370_pos_424526	-0.138536
chr3_38587696_38587714_pos_321789	-0.138537
chr13_43814520_43814538_pos_140747	-0.138538
chr7_76356458_76356476_pos_455039	-0.138538
chr4_185672310_185672328_pos_375189	-0.138539
chr12_80879880_80879898_pos_124510	-0.138542
chr14_69049737_69049755_pos_157249	-0.138545
chr7_40721720_40721738_pos_450422	-0.138546
chr11_95459660_95459678_pos_101335	-0.138548
chr12_110042630_110042648_pos_130115	-0.138548
chr3_123081917_123081935_pos_335760	-0.138548
chr8_23303480_23303498_pos_471577	-0.138548
chr7_68678432_68678450_pos_453699	-0.13855
chr12_109113314_109113332_pos_129749	-0.138552
chr1_24748312_24748330_pos_7863	-0.138555
chr17_15457369_15457387_pos_202921	-0.138556
chr8_89761908_89761926_pos_480060	-0.138559
chr8_125307526_125307544_pos_486390	-0.138559
chr11_86524184_86524202_pos_100372	-0.13856
chr18_36466478_36466496_pos_226123	-0.138561
chr2_71451832_71451850_pos_258173	-0.138561
chr2_168521211_168521229_pos_270963	-0.138562
chr3_134641494_134641512_pos_339782	-0.138562
chr7_29122259_29122277_pos_447761	-0.138562
chr10_74586370_74586388_pos_68171	-0.138563
chr6_12528787_12528805_pos_412384	-0.138564
chr7_74306939_74306957_pos_454509	-0.138564
chr13_79659488_79659506_pos_144462	-0.138566
chr6_89531113_89531131_pos_426228	-0.138567
chr15_90126328_90126346_pos_180921	-0.138568
chr12_49825606_49825624_pos_119675	-0.138569
chr12_25583698_25583716_pos_116208	-0.138571
chr17_6327152_6327170_pos_200981	-0.138571
chr3_171967478_171967496_pos_345010	-0.138571
chr1_183711292_183711310_pos_36183	-0.138573
chr12_68538814_68538832_pos_123183	-0.138573
chr5_167947466_167947484_pos_404278	-0.138574
chr6_167645097_167645115_pos_441209	-0.138579
chr3_186933786_186933804_pos_347586	-0.13858
chr1_23568455_23568473_pos_7346	-0.138581
chr20_57410317_57410335_pos_296183	-0.138581
chr17_39953421_39953439_pos_207260	-0.138582
chr2_201415020_201415038_pos_275827	-0.138583
chr16_4246990_4247008_pos_185784	-0.138584
chr17_2903540_2903558_pos_200189	-0.138586
chr2_19688296_19688314_pos_245250	-0.138587
chr11_30392402_30392420_pos_90502	-0.138588
chr2_134677570_134677588_pos_266681	-0.138589
chr1_169112379_169112397_pos_33213	-0.138591
chr11_45250486_45250504_pos_92830	-0.138591
chr20_53900872_53900890_pos_295729	-0.138591
chr15_77478108_77478126_pos_177868	-0.138596
chr15_51095024_51095042_pos_169340	-0.138598
chr8_32358084_32358102_pos_474087	-0.138598
chr8_118075090_118075108_pos_484255	-0.138598
chr2_38096242_38096260_pos_250035	-0.138599
chr11_133064556_133064574_pos_109698	-0.1386
chr20_32976450_32976468_pos_290029	-0.1386
chr10_110376408_110376426_pos_77876	-0.138601
chr11_2534046_2534064_pos_84470	-0.138601
chr17_16463972_16463990_pos_203109	-0.138601
chr3_55842356_55842374_pos_325997	-0.138601
chr12_62711610_62711628_pos_121834	-0.138603
chr12_120255009_120255027_pos_132637	-0.138603
chr5_126964009_126964027_pos_393901	-0.138603
chr7_141402536_141402554_pos_464468	-0.138603
chr16_81513884_81513902_pos_195619	-0.138605
chr17_10683979_10683997_pos_202127	-0.138605
chr11_132112398_132112416_pos_109651	-0.138606
chr9_109906986_109907004_pos_503840	-0.138606
chr9_535112_535130_pos_490622	-0.138608
chr1_53148364_53148382_pos_15135	-0.138609
chr10_33302368_33302386_pos_60738	-0.138609
chr2_41598474_41598492_pos_251149	-0.138613
chr12_104460080_104460098_pos_127966	-0.138616
chr6_167777830_167777848_pos_441283	-0.138616
chr6_22141140_22141158_pos_416433	-0.138617
chr9_96557502_96557520_pos_501612	-0.138617
chr15_55360488_55360506_pos_169808	-0.138618
chr4_57410621_57410639_pos_358971	-0.138619
chr11_30002535_30002553_pos_90470	-0.13862
chr1_41507266_41507284_pos_12607	-0.138621
chr17_12679276_12679294_pos_202443	-0.138621
chr10_89838568_89838586_pos_72612	-0.138622
chr2_8795622_8795640_pos_242638	-0.138622
chr2_128798674_128798692_pos_265715	-0.138622
chr6_84492757_84492775_pos_425678	-0.138623
chr2_86308798_86308816_pos_259954	-0.138625
chr20_51573534_51573552_pos_295232	-0.138627
chr12_132740800_132740818_pos_134969	-0.138628
chr16_57624934_57624952_pos_191784	-0.138628
chr15_90206470_90206488_pos_180993	-0.13863
chr11_44029720_44029738_pos_92111	-0.138631
chr3_28745470_28745488_pos_319307	-0.138633
chr2_197206058_197206076_pos_275230	-0.138634
chr5_140267938_140267956_pos_397051	-0.138635
chr11_64409866_64409884_pos_95594	-0.138636
chr1_209641762_209641780_pos_42150	-0.138637
chr12_48985640_48985658_pos_119388	-0.138637
chr3_69117158_69117176_pos_329075	-0.138637
chr5_158841773_158841791_pos_403528	-0.138637
chr10_75448342_75448360_pos_68449	-0.13864
chr18_23228635_23228653_pos_223785	-0.13864
chr2_213189416_213189434_pos_277656	-0.138641
chr11_116427772_116427790_pos_104382	-0.138643
chr16_4319686_4319704_pos_185858	-0.138645
chr13_48571368_48571386_pos_141824	-0.138646
chr4_1844126_1844144_pos_351313	-0.138646
chr12_101077040_101077058_pos_127613	-0.138647
chr3_188433028_188433046_pos_348628	-0.138648
chr9_131396076_131396094_pos_510181	-0.138649
chr11_65452838_65452856_pos_95879	-0.13865
chr13_33124088_33124106_pos_138428	-0.138653
chr17_56737684_56737702_pos_211666	-0.138655
chr21_41727108_41727126_pos_301945	-0.138656
chr1_234917041_234917059_pos_49706	-0.138658
chr17_78180736_78180754_pos_217746	-0.138658
chr12_122023984_122024002_pos_133221	-0.138659
chr17_58607216_58607234_pos_212650	-0.138659
chr10_91037044_91037062_pos_72922	-0.13866
chr3_62871840_62871858_pos_327416	-0.13866
chr1_201555752_201555770_pos_38454	-0.138661
chr10_3085890_3085908_pos_52361	-0.138661
chr6_56542662_56542680_pos_423915	-0.138661
chr4_23886170_23886188_pos_354437	-0.138662
chr14_68367660_68367678_pos_156205	-0.138664
chr4_152065138_152065156_pos_370413	-0.138664
chr4_169046044_169046062_pos_372797	-0.138664
chr2_217801252_217801270_pos_278833	-0.138666
chr4_168265169_168265187_pos_372275	-0.138668
chr3_48598757_48598775_pos_324458	-0.138669
chr11_10866957_10866975_pos_86138	-0.13867
chr1_202593502_202593520_pos_39231	-0.138673
chr7_42479702_42479720_pos_450779	-0.138673
chr2_152199392_152199410_pos_268281	-0.138674
chr3_20056918_20056936_pos_318127	-0.138674
chr2_238421275_238421293_pos_284103	-0.138676
chr1_20031346_20031364_pos_6190	-0.138677
chr4_143357120_143357138_pos_368528	-0.138677
chr6_134531154_134531172_pos_432688	-0.138678
chr1_219297656_219297674_pos_44483	-0.138679
chr1_193960634_193960652_pos_37506	-0.138681
chr10_13115853_13115871_pos_55514	-0.138681
chr1_185426880_185426898_pos_37009	-0.138682
chr1_109381550_109381568_pos_25798	-0.138683
chr4_151540978_151540996_pos_370043	-0.138683
chr9_68506720_68506738_pos_496175	-0.138683
chr14_68342210_68342228_pos_156162	-0.138685
chr2_188786764_188786782_pos_273823	-0.138685
chr3_46089363_46089381_pos_323897	-0.138686
chr1_55231310_55231328_pos_15806	-0.138687
chr3_11544490_11544508_pos_315690	-0.138687
chr4_23819028_23819046_pos_354320	-0.138687
chr10_103894394_103894412_pos_77037	-0.13869
chr6_112259243_112259261_pos_429199	-0.138692
chr7_34240728_34240746_pos_449006	-0.138693
chr8_55881655_55881673_pos_477334	-0.138693
chr1_41681869_41681887_pos_12761	-0.138694
chr1_183029880_183029898_pos_35774	-0.138694
chr2_215602176_215602194_pos_277814	-0.138694
chr2_109267446_109267464_pos_263398	-0.138698
chr14_104178430_104178448_pos_163850	-0.138699
chr12_111036714_111036732_pos_130719	-0.138701
chr7_138907366_138907384_pos_463914	-0.138701
chr5_172902672_172902690_pos_406401	-0.138702
chr2_160423654_160423672_pos_269769	-0.138704
chr5_171427862_171427880_pos_405185	-0.138704
chr1_101152888_101152906_pos_25312	-0.138706
chr3_123694526_123694544_pos_336237	-0.138707
chr8_11681218_11681236_pos_468047	-0.138707
chr1_178633357_178633375_pos_34983	-0.138708
chr13_39459283_39459301_pos_139451	-0.138708
chr15_35673398_35673416_pos_165733	-0.138709
chr15_44726798_44726816_pos_168438	-0.138709
chr19_7232488_7232506_pos_234117	-0.13871
chr2_201881272_201881290_pos_275899	-0.13871
chr3_98964982_98965000_pos_332041	-0.13871
chr3_119296062_119296080_pos_334600	-0.13871
chr10_69438748_69438766_pos_66040	-0.138712
chr10_67076898_67076916_pos_65625	-0.138713
chr19_47743341_47743359_pos_240308	-0.138715
chr19_3931251_3931269_pos_233086	-0.138716
chr21_33899499_33899517_pos_299947	-0.138717
chr8_28941650_28941668_pos_473155	-0.138717
chr1_203440802_203440820_pos_39620	-0.138718
chr6_2275439_2275457_pos_409178	-0.138721
chr3_187084646_187084664_pos_347823	-0.138722
chr15_101069056_101069074_pos_184456	-0.138724
chr20_9349264_9349282_pos_286890	-0.138726
chr3_146165457_146165475_pos_341158	-0.138727
chr15_52348514_52348532_pos_169647	-0.138728
chr20_53865852_53865870_pos_295677	-0.138728
chr5_113807857_113807875_pos_391513	-0.138728
chr2_41963671_41963689_pos_251304	-0.13873
chr1_21931186_21931204_pos_6859	-0.138731
chr11_68147130_68147148_pos_96658	-0.138731
chr16_54265626_54265644_pos_190879	-0.138731
chr11_46505283_46505301_pos_93234	-0.138732
chr5_90169968_90169986_pos_388899	-0.138732
chr11_12599638_12599656_pos_87392	-0.138733
chr1_68385111_68385129_pos_20376	-0.138734
chr17_21027611_21027629_pos_204655	-0.138735
chr11_87148222_87148240_pos_100692	-0.138736
chr19_40367056_40367074_pos_238465	-0.138736
chr13_32903172_32903190_pos_138324	-0.138737
chr6_35591472_35591490_pos_419035	-0.138737
chr14_64937440_64937458_pos_155631	-0.138738
chr3_177776982_177777000_pos_346016	-0.138738
chr2_20584332_20584350_pos_245594	-0.138739
chr3_129608818_129608836_pos_338845	-0.138739
chr15_62514966_62514984_pos_171731	-0.13874
chr2_54290920_54290938_pos_254384	-0.138742
chr8_41333208_41333226_pos_475636	-0.138742
chr19_46405063_46405081_pos_239712	-0.138743
chr11_112852499_112852517_pos_103233	-0.138744
chr3_100002938_100002956_pos_332368	-0.138745
chr3_21786504_21786522_pos_318259	-0.138747
chr7_80636188_80636206_pos_455454	-0.138747
chr7_92621172_92621190_pos_456215	-0.138747
chr2_237674712_237674730_pos_283600	-0.138748
chr3_111723726_111723744_pos_333364	-0.138748
chr3_159818532_159818550_pos_343427	-0.138748
chr1_159774709_159774727_pos_30827	-0.138749
chr15_99212688_99212706_pos_183668	-0.138749
chr4_13907378_13907396_pos_353383	-0.138751
chr7_133051270_133051288_pos_462253	-0.138751
chr8_26267011_26267029_pos_472288	-0.138751
chr5_57842084_57842102_pos_383248	-0.138752
chr10_69728564_69728582_pos_66144	-0.138754
chr5_169027682_169027700_pos_404709	-0.138755
chr7_139682973_139682991_pos_464079	-0.138755
chr10_13659395_13659413_pos_55580	-0.138756
chr13_74063354_74063372_pos_143640	-0.138756
chr7_25857032_25857050_pos_447017	-0.138756
chr17_19239693_19239711_pos_204301	-0.138757
chr20_4064316_4064334_pos_285890	-0.138757
chr15_95366060_95366078_pos_182477	-0.138758
chr17_55577209_55577227_pos_211513	-0.13876
chr2_136238995_136239013_pos_266871	-0.13876
chr15_70156854_70156872_pos_175411	-0.138761
chr2_237702138_237702156_pos_283683	-0.138761
chr13_98454380_98454398_pos_145845	-0.138763
chr1_89605934_89605952_pos_22878	-0.138765
chr18_75054819_75054837_pos_231162	-0.138768
chr21_39390248_39390266_pos_301560	-0.138769
chr18_48581562_48581580_pos_227392	-0.13877
chr10_68156483_68156501_pos_65786	-0.138771
chr15_84835766_84835784_pos_179393	-0.138773
chr2_235433252_235433270_pos_282476	-0.138773
chr5_1162212_1162230_pos_376492	-0.138773
chr8_26303492_26303510_pos_472302	-0.138773
chr9_15116402_15116420_pos_493416	-0.138773
chr12_79233734_79233752_pos_124245	-0.138774
chr15_49877706_49877724_pos_169184	-0.138774
chr2_226760504_226760522_pos_280979	-0.138775
chr3_13451988_13452006_pos_316537	-0.138775
chr18_74493761_74493779_pos_230974	-0.138777
chr2_42875600_42875618_pos_251627	-0.138779
chr6_163500241_163500259_pos_440268	-0.138779
chr8_17607088_17607106_pos_469567	-0.138779
chr9_115650216_115650234_pos_505507	-0.138779
chr10_76336582_76336600_pos_68757	-0.138781
chr5_127420953_127420971_pos_394026	-0.138782
chr15_91956222_91956240_pos_181691	-0.138783
chr6_12345552_12345570_pos_412297	-0.138783
chr14_55304126_55304144_pos_153202	-0.138785
chr8_98240599_98240617_pos_481644	-0.138786
chr1_221644232_221644250_pos_45019	-0.138788
chr3_192889822_192889840_pos_349375	-0.138788
chr12_32854204_32854222_pos_117448	-0.13879
chr21_31847939_31847957_pos_299392	-0.13879
chr4_185039879_185039897_pos_374821	-0.138792
chr1_171222018_171222036_pos_33628	-0.138793
chr18_11367291_11367309_pos_221674	-0.138793
chr2_144999768_144999786_pos_267695	-0.138793
chr6_16316990_16317008_pos_414017	-0.138793
chr12_80187186_80187204_pos_124437	-0.138796
chr16_51003121_51003139_pos_190461	-0.138796
chr16_85561492_85561510_pos_196975	-0.138796
chr4_31100474_31100492_pos_355551	-0.138796
chr12_47835849_47835867_pos_119179	-0.138798
chr10_31697394_31697412_pos_60181	-0.1388
chr15_81030453_81030471_pos_178758	-0.1388
chr5_66348660_66348678_pos_384471	-0.138802
chr10_24722054_24722072_pos_58313	-0.138806
chr11_4610520_4610538_pos_85011	-0.138807
chr14_68483657_68483675_pos_156355	-0.138807
chr2_145168438_145168456_pos_267783	-0.138807
chr4_7876296_7876314_pos_352433	-0.138807
chr5_111531844_111531862_pos_390656	-0.138807
chr9_87089214_87089232_pos_498802	-0.138807
chr19_38653419_38653437_pos_237972	-0.138808
chr13_35953612_35953630_pos_138967	-0.138809
chr2_114580170_114580188_pos_264227	-0.138809
chr6_170462880_170462898_pos_441886	-0.13881
chr9_131635560_131635578_pos_510401	-0.13881
chr1_40659716_40659734_pos_12125	-0.138811
chr7_16661644_16661662_pos_445157	-0.138811
chr7_35536680_35536698_pos_449566	-0.138811
chr17_66468796_66468814_pos_214471	-0.138812
chr18_25349618_25349636_pos_224480	-0.138812
chr22_35586550_35586568_pos_309003	-0.138812
chr1_8631581_8631599_pos_2355	-0.138813
chr12_32846320_32846338_pos_117447	-0.138813
chr18_2888262_2888280_pos_219846	-0.138814
chr9_34250524_34250542_pos_494877	-0.138814
chr19_17539776_17539794_pos_236275	-0.138815
chr2_20422106_20422124_pos_245452	-0.138816
chr1_232554632_232554650_pos_48576	-0.138817
chr18_36306195_36306213_pos_225843	-0.138818
chr9_109805164_109805182_pos_503689	-0.13882
chrX_9635932_9635950_pos_512538	-0.138821
chr4_17580328_17580346_pos_354051	-0.138822
chr7_18225032_18225050_pos_445484	-0.138822
chr3_37210462_37210480_pos_320894	-0.138823
chr2_17793552_17793570_pos_244836	-0.138827
chr11_132127082_132127100_pos_109661	-0.138828
chr10_16943814_16943832_pos_56444	-0.13883
chr15_91526586_91526604_pos_181334	-0.138831
chr3_66457130_66457148_pos_328739	-0.138831
chr1_57617096_57617114_pos_16600	-0.138834
chr2_177598376_177598394_pos_272703	-0.138836
chr3_142021172_142021190_pos_340800	-0.138836
chr9_106869677_106869695_pos_502804	-0.138837
chr12_105522320_105522338_pos_128376	-0.138838
chr4_8267449_8267467_pos_352778	-0.138838
chr7_51011840_51011858_pos_452840	-0.138839
chr9_130111014_130111032_pos_509470	-0.138839
chr3_169542358_169542376_pos_344183	-0.138841
chrX_132171766_132171784_pos_518330	-0.138847
chr8_122714508_122714526_pos_484971	-0.138848
chr3_14532801_14532819_pos_316870	-0.138849
chr12_22728984_22729002_pos_116015	-0.13885
chr12_106107290_106107308_pos_128765	-0.138851
chr5_119335003_119335021_pos_392099	-0.138852
chr12_114441658_114441676_pos_131470	-0.138853
chr11_130612702_130612720_pos_109195	-0.138857
chr20_25193051_25193069_pos_289171	-0.138857
chr1_45590495_45590513_pos_13877	-0.138859
chr15_68430432_68430450_pos_174637	-0.138859
chr3_159837160_159837178_pos_343450	-0.138859
chrX_71171658_71171676_pos_516808	-0.138862
chr16_57890515_57890533_pos_191852	-0.138863
chr19_14249378_14249396_pos_235340	-0.138863
chr16_57795520_57795538_pos_191823	-0.138865
chr18_12945014_12945032_pos_221946	-0.138866
chr2_46276830_46276848_pos_253060	-0.138866
chr7_30926609_30926627_pos_448451	-0.138867
chr16_54862905_54862923_pos_191132	-0.138868
chr5_138611302_138611320_pos_396031	-0.138869
chr12_80830820_80830838_pos_124488	-0.138871
chr6_163702006_163702024_pos_440354	-0.138872
chr19_58009847_58009865_pos_241525	-0.138874
chr1_154546596_154546614_pos_29834	-0.138877
chr6_4359010_4359028_pos_409991	-0.138877
chr9_136526264_136526282_pos_511919	-0.138877
chr8_11718656_11718674_pos_468339	-0.138878
chr3_119330567_119330585_pos_334655	-0.138879
chr3_27590526_27590544_pos_319200	-0.138881
chr9_2018564_2018582_pos_491031	-0.138881
chr9_113654658_113654676_pos_505072	-0.138882
chr2_207893078_207893096_pos_277331	-0.138883
chr18_62451050_62451068_pos_230190	-0.138884
chr10_44913557_44913575_pos_62396	-0.138886
chr12_106801120_106801138_pos_129067	-0.138886
chr2_38407308_38407326_pos_250102	-0.138886
chr11_78767542_78767560_pos_99672	-0.138887
chr3_134327007_134327025_pos_339613	-0.138888
chr7_37249433_37249451_pos_450117	-0.138889
chr3_183828586_183828604_pos_346712	-0.13889
chr10_89352140_89352158_pos_72354	-0.138893
chr7_51352334_51352352_pos_453085	-0.138893
chr18_76525242_76525260_pos_231451	-0.138894
chr20_32983141_32983159_pos_290060	-0.138894
chr4_176250836_176250854_pos_373865	-0.138894
chr5_45578240_45578258_pos_381480	-0.138894
chr14_89601216_89601234_pos_160770	-0.138896
chr20_34960866_34960884_pos_290519	-0.138896
chr22_31448462_31448480_pos_307947	-0.138896
chr6_32091840_32091858_pos_417933	-0.138897
chrX_68990150_68990168_pos_516412	-0.138897
chr9_131236218_131236236_pos_509975	-0.138898
chr10_48526498_48526516_pos_62818	-0.138899
chr21_28513910_28513928_pos_298883	-0.138899
chr7_150587210_150587228_pos_464826	-0.138902
chr4_128660540_128660558_pos_366622	-0.138903
chr1_43373164_43373182_pos_13370	-0.138904
chr3_12945841_12945859_pos_316325	-0.138904
chr8_47632880_47632898_pos_476333	-0.138904
chr6_16497108_16497126_pos_414268	-0.138905
chr6_163301762_163301780_pos_439967	-0.138906
chr7_148156471_148156489_pos_464658	-0.138907
chr2_236688934_236688952_pos_282898	-0.138909
chr10_58468888_58468906_pos_63776	-0.138911
chr10_33509496_33509514_pos_60893	-0.138912
chr2_61971334_61971352_pos_255720	-0.138913
chr17_44438947_44438965_pos_208971	-0.138917
chr1_31569628_31569646_pos_9992	-0.138918
chr7_140061444_140061462_pos_464259	-0.138919
chr19_38278254_38278272_pos_237893	-0.13892
chr4_25859628_25859646_pos_354968	-0.138921
chr6_143271210_143271228_pos_435226	-0.138921
chr6_104954228_104954246_pos_427047	-0.138922
chr5_128532328_128532346_pos_394280	-0.138923
chr5_10333938_10333956_pos_377395	-0.138924
chr4_113355910_113355928_pos_364086	-0.138925
chr20_45015130_45015148_pos_293093	-0.138926
chr2_133975851_133975869_pos_266176	-0.138927
chr5_157535140_157535158_pos_403075	-0.138927
chr8_81394382_81394400_pos_479830	-0.138927
chr10_3829284_3829302_pos_53071	-0.138929
chr14_68516504_68516522_pos_156409	-0.13893
chr18_22253910_22253928_pos_222959	-0.138932
chr14_32500530_32500548_pos_150490	-0.138933
chr11_96156261_96156279_pos_101532	-0.138934
chr2_226031280_226031298_pos_280827	-0.138934
chr5_98938783_98938801_pos_389678	-0.138935
chr6_53986974_53986992_pos_423476	-0.138935
chr3_42515398_42515416_pos_322846	-0.138937
chrX_150089389_150089407_pos_518940	-0.138937
chr12_122127256_122127274_pos_133307	-0.138939
chr8_93120332_93120350_pos_480390	-0.138939
chr17_35213234_35213252_pos_206400	-0.13894
chr1_37915192_37915210_pos_11403	-0.138942
chr5_59773428_59773446_pos_383819	-0.138942
chr2_30366451_30366469_pos_247768	-0.138943
chr1_202578682_202578700_pos_39174	-0.138945
chr19_13866192_13866210_pos_235208	-0.138946
chr7_128398674_128398692_pos_460637	-0.138946
chr15_62509234_62509252_pos_171700	-0.138947
chr2_159045728_159045746_pos_268972	-0.138947
chr6_46555252_46555270_pos_422601	-0.138948
chr4_139242592_139242610_pos_367059	-0.13895
chr7_35257469_35257487_pos_449228	-0.13895
chr1_27448352_27448370_pos_8993	-0.138953
chr3_186941216_186941234_pos_347638	-0.138953
chr10_13945991_13946009_pos_55828	-0.138956
chr10_116687740_116687758_pos_80223	-0.138956
chr3_53324596_53324614_pos_325704	-0.138956
chr10_18332290_18332308_pos_57006	-0.138958
chr6_148502306_148502324_pos_436147	-0.138958
chr8_27673488_27673506_pos_472751	-0.138959
chr6_111804056_111804074_pos_428920	-0.13896
chr2_134706840_134706858_pos_266729	-0.138961
chr15_73691688_73691706_pos_176739	-0.138963
chr9_134645295_134645313_pos_511580	-0.138964
chr10_86684364_86684382_pos_71525	-0.138965
chr17_17096082_17096100_pos_203270	-0.138965
chr8_29078725_29078743_pos_473259	-0.138965
chr10_128268229_128268247_pos_82905	-0.138966
chr13_48124150_48124168_pos_141645	-0.138966
chr18_2856414_2856432_pos_219769	-0.138967
chr7_111959216_111959234_pos_459176	-0.138968
chr22_35961796_35961814_pos_309421	-0.138969
chr5_90265497_90265515_pos_388919	-0.138969
chr7_4668434_4668452_pos_443444	-0.138969
chr17_81404546_81404564_pos_218847	-0.13897
chr10_4308180_4308198_pos_53384	-0.138971
chr10_79408204_79408222_pos_70599	-0.138972
chr10_103884938_103884956_pos_77023	-0.138972
chr5_151740446_151740464_pos_401911	-0.138972
chr3_132283438_132283456_pos_339199	-0.138975
chr8_109369745_109369763_pos_483617	-0.138976
chr5_78523981_78523999_pos_386978	-0.138977
chr10_60267910_60267928_pos_64171	-0.138978
chr3_188316728_188316746_pos_348492	-0.138978
chr4_78337586_78337604_pos_360645	-0.13898
chr6_47592603_47592621_pos_422854	-0.13898
chr12_124497310_124497328_pos_134151	-0.138981
chr18_28173732_28173750_pos_224974	-0.138981
chr5_14270172_14270190_pos_377938	-0.138981
chr14_104736494_104736512_pos_164004	-0.138982
chr15_98899324_98899342_pos_183385	-0.138984
chr16_29293084_29293102_pos_189481	-0.138986
chrX_69989280_69989298_pos_516670	-0.138989
chr5_56526746_56526764_pos_382767	-0.13899
chr1_245513140_245513158_pos_51559	-0.138991
chr17_63382178_63382196_pos_213757	-0.138991
chr5_43075866_43075884_pos_381359	-0.138994
chr5_56075518_56075536_pos_382505	-0.138994
chr2_96205955_96205973_pos_260356	-0.138995
chr10_110268721_110268739_pos_77797	-0.138996
chr15_61035181_61035199_pos_171362	-0.138996
chr3_128850288_128850306_pos_338449	-0.138996
chr7_49778930_49778948_pos_452558	-0.138996
chr15_36157228_36157246_pos_165823	-0.138997
chr14_101844236_101844254_pos_163084	-0.138998
chr3_160952156_160952174_pos_343630	-0.138998
chr9_35729934_35729952_pos_495287	-0.138998
chr15_99445446_99445464_pos_183824	-0.138999
chr21_34271646_34271664_pos_300113	-0.139
chr3_51538036_51538054_pos_325080	-0.139001
chr6_138537112_138537130_pos_433715	-0.139002
chr15_93109430_93109448_pos_182177	-0.139004
chr9_112793360_112793378_pos_504622	-0.139005
chr20_32140032_32140050_pos_289590	-0.139006
chr14_71687250_71687268_pos_157859	-0.139009
chr15_67068958_67068976_pos_174004	-0.139009
chr3_157248750_157248768_pos_343113	-0.13901
chr5_58925852_58925870_pos_383530	-0.13901
chr6_6781437_6781455_pos_410709	-0.139011
chr7_102914713_102914731_pos_457961	-0.139014
chr9_35471117_35471135_pos_495138	-0.139014
chr18_74569504_74569522_pos_230988	-0.139015
chr10_3271680_3271698_pos_52562	-0.139016
chr4_53011472_53011490_pos_357800	-0.139018
chr7_36191356_36191374_pos_449821	-0.139019
chr2_233051776_233051794_pos_281921	-0.139024
chr21_17463534_17463552_pos_298290	-0.139024
chr8_106083105_106083123_pos_483352	-0.139024
chr22_38243217_38243235_pos_310510	-0.139029
chr1_1261308_1261326_pos_79	-0.13903
chr8_30216028_30216046_pos_473582	-0.13903
chr19_11143142_11143160_pos_234642	-0.139031
chr10_11111586_11111604_pos_54844	-0.139032
chr5_132215581_132215599_pos_394576	-0.139032
chr1_33128527_33128545_pos_10566	-0.139033
chr12_65935954_65935972_pos_122635	-0.139033
chr2_67389378_67389396_pos_257183	-0.139033
chr1_221204048_221204066_pos_44921	-0.139035
chr3_123724402_123724420_pos_336284	-0.139035
chr21_42228160_42228178_pos_302094	-0.139036
chr1_10745046_10745064_pos_3534	-0.139037
chr4_1843128_1843146_pos_351308	-0.139037
chr3_128383636_128383654_pos_338159	-0.139038
chr3_11637792_11637810_pos_315828	-0.139039
chr8_11651810_11651828_pos_468000	-0.139039
chr8_125427110_125427128_pos_486476	-0.139039
chr6_52522268_52522286_pos_422998	-0.13904
chr16_72894736_72894754_pos_194182	-0.139043
chr8_60909574_60909592_pos_477997	-0.139045
chr8_66507478_66507496_pos_478532	-0.139045
chr14_103806861_103806879_pos_163687	-0.139046
chr4_48330134_48330152_pos_357230	-0.139046
chr7_101923476_101923494_pos_457553	-0.139046
chr2_54416789_54416807_pos_254433	-0.139047
chr6_163356478_163356496_pos_440110	-0.139048
chr4_124487966_124487984_pos_366013	-0.13905
chr4_123600056_123600074_pos_365544	-0.139051
chr4_7812128_7812146_pos_352308	-0.139055
chr17_39755270_39755288_pos_207217	-0.139056
chr5_149387402_149387420_pos_400110	-0.139056
chr3_186956494_186956512_pos_347697	-0.139057
chr7_93285130_93285148_pos_456471	-0.139057
chr13_39111470_39111488_pos_139247	-0.139058
chr6_13217430_13217448_pos_412659	-0.139058
chr17_4501417_4501435_pos_200691	-0.139059
chr3_157093262_157093280_pos_342976	-0.139059
chr17_75822684_75822702_pos_216537	-0.139061
chr21_28633876_28633894_pos_298913	-0.139061
chr17_1494646_1494664_pos_199234	-0.139064
chr2_240962390_240962408_pos_284892	-0.139067
chr16_73066560_73066578_pos_194451	-0.139068
chr1_67947441_67947459_pos_20141	-0.139069
chr7_30914950_30914968_pos_448417	-0.13907
chr8_11016373_11016391_pos_467687	-0.13907
chr5_175712844_175712862_pos_407777	-0.139074
chr1_12604388_12604406_pos_4614	-0.139075
chr8_102013736_102013754_pos_482426	-0.139075
chr15_31486244_31486262_pos_165275	-0.139076
chr2_231212310_231212328_pos_281609	-0.139076
chr3_157070701_157070719_pos_342913	-0.139076
chr3_177905144_177905162_pos_346097	-0.139076
chr3_177781725_177781743_pos_346027	-0.139079
chr1_212635982_212636000_pos_42894	-0.139081
chr7_90661493_90661511_pos_455930	-0.139081
chr1_28928272_28928290_pos_9655	-0.139082
chr10_49271042_49271060_pos_63047	-0.139082
chr9_131888427_131888445_pos_510639	-0.139082
chr13_113049828_113049846_pos_148525	-0.139084
chr12_53597388_53597406_pos_120745	-0.139087
chr2_26256124_26256142_pos_246422	-0.13909
chr6_37628812_37628830_pos_420106	-0.139094
chr10_78439786_78439804_pos_69446	-0.139095
chr11_113106733_113106751_pos_103391	-0.139095
chr22_38315344_38315362_pos_310577	-0.139095
chr6_46506242_46506260_pos_422583	-0.139095
chr21_28773816_28773834_pos_299057	-0.139096
chr1_234984072_234984090_pos_49816	-0.139097
chr5_139710414_139710432_pos_396793	-0.139097
chr12_21780972_21780990_pos_115805	-0.139098
chr7_22434062_22434080_pos_446045	-0.139098
chr4_139419760_139419778_pos_367080	-0.139099
chr6_138485224_138485242_pos_433658	-0.139099
chr6_30543112_30543130_pos_417590	-0.139102
chr13_20118881_20118899_pos_135018	-0.139104
chr3_194853213_194853231_pos_350191	-0.139105
chr5_90878688_90878706_pos_388941	-0.139105
chr9_755852_755870_pos_490987	-0.139106
chr6_136076686_136076704_pos_433005	-0.139107
chr8_42513892_42513910_pos_476091	-0.139107
chr4_185926302_185926320_pos_375757	-0.139108
chr4_140253423_140253441_pos_367659	-0.139109
chr11_12004450_12004468_pos_86691	-0.13911
chr6_37705592_37705610_pos_420121	-0.139111
chr2_197895020_197895038_pos_275393	-0.139112
chr2_108943874_108943892_pos_263257	-0.139114
chr22_50302079_50302097_pos_314037	-0.139114
chr4_119646893_119646911_pos_364922	-0.139115
chrX_69108158_69108176_pos_516520	-0.139115
chr22_36332436_36332454_pos_309626	-0.139116
chr12_69108014_69108032_pos_123225	-0.139117
chr1_156773115_156773133_pos_30561	-0.139119
chr5_78907694_78907712_pos_387249	-0.139119
chr16_4299128_4299146_pos_185828	-0.13912
chr5_139674355_139674373_pos_396709	-0.13912
chr2_238377024_238377042_pos_284061	-0.139121
chr6_118538946_118538964_pos_430178	-0.139121
chr1_19011136_19011154_pos_5884	-0.139124
chr10_75547374_75547392_pos_68507	-0.139124
chr16_29262020_29262038_pos_189463	-0.139125
chr2_30566067_30566085_pos_247985	-0.139125
chr7_36303632_36303650_pos_449969	-0.139125
chr2_6922530_6922548_pos_242185	-0.139126
chr3_112811676_112811694_pos_333891	-0.139126
chr6_6891621_6891639_pos_410791	-0.139126
chr7_80724712_80724730_pos_455496	-0.139126
chr1_220357826_220357844_pos_44657	-0.139129
chr16_54403092_54403110_pos_190957	-0.13913
chr9_88950700_88950718_pos_499274	-0.139131
chr5_119305046_119305064_pos_392094	-0.139132
chr14_72617730_72617748_pos_158042	-0.139133
chr2_40501648_40501666_pos_250918	-0.139134
chr7_35257817_35257835_pos_449235	-0.139134
chr6_8028138_8028156_pos_411344	-0.139137
chr8_95800844_95800862_pos_481004	-0.139139
chr8_133375590_133375608_pos_488562	-0.139139
chr12_464768_464786_pos_110087	-0.13914
chr7_132472702_132472720_pos_462155	-0.139141
chr8_127867166_127867184_pos_487111	-0.139141
chr10_102603922_102603940_pos_76110	-0.139142
chr11_130103419_130103437_pos_108723	-0.139142
chr22_27670875_27670893_pos_306590	-0.139142
chr1_54465356_54465374_pos_15508	-0.139145
chr3_128195600_128195618_pos_337995	-0.139146
chr8_4511332_4511350_pos_466573	-0.139146
chr15_62816567_62816585_pos_171950	-0.139147
chr5_142508638_142508656_pos_397780	-0.139151
chr1_232329574_232329592_pos_48346	-0.139153
chr2_48107286_48107304_pos_254058	-0.139154
chr12_1648854_1648872_pos_110768	-0.139155
chr13_106527664_106527682_pos_146632	-0.139155
chr19_38656834_38656852_pos_237997	-0.139157
chr12_124517358_124517376_pos_134209	-0.139158
chr4_98545375_98545393_pos_362710	-0.139159
chr10_119413012_119413030_pos_80773	-0.13916
chr3_128490902_128490920_pos_338222	-0.13916
chr3_152322940_152322958_pos_342351	-0.13916
chr5_42597683_42597701_pos_381202	-0.13916
chr5_784160_784178_pos_376305	-0.139161
chr15_66849956_66849974_pos_173815	-0.139162
chr7_27883756_27883774_pos_447239	-0.139164
chr5_112146779_112146797_pos_390968	-0.139165
chr6_42538228_42538246_pos_421293	-0.139165
chr2_163457640_163457658_pos_270213	-0.139168
chr6_44202542_44202560_pos_422043	-0.139168
chr9_20722408_20722426_pos_494205	-0.13917
chr20_17836808_17836826_pos_287826	-0.139171
chr1_7647406_7647424_pos_1714	-0.139173
chr17_4413370_4413388_pos_200667	-0.139173
chr3_37171244_37171262_pos_320883	-0.139174
chr10_35421898_35421916_pos_61442	-0.139176
chr1_20640306_20640324_pos_6278	-0.139178
chr15_47756984_47757002_pos_168736	-0.13918
chr15_101626072_101626090_pos_184732	-0.13918
chr20_35055678_35055696_pos_290588	-0.139181
chr7_35387032_35387050_pos_449380	-0.139181
chr3_64760216_64760234_pos_327807	-0.139183
chr12_77437532_77437550_pos_124150	-0.139185
chr12_93700016_93700034_pos_126247	-0.139185
chr12_105956328_105956346_pos_128603	-0.139185
chr22_46686292_46686310_pos_313653	-0.139185
chr9_131405826_131405844_pos_510217	-0.139185
chr13_45413275_45413293_pos_141352	-0.139186
chr1_164912682_164912700_pos_32183	-0.139187
chrX_55008951_55008969_pos_515861	-0.139187
chr3_37967538_37967556_pos_321521	-0.139188
chr16_89706039_89706057_pos_198401	-0.13919
chr18_22470566_22470584_pos_223387	-0.139192
chr9_81372952_81372970_pos_498034	-0.139192
chr7_42227918_42227936_pos_450767	-0.139194
chr9_17906930_17906948_pos_493658	-0.139194
chr10_15487656_15487674_pos_56249	-0.139197
chr4_48642768_48642786_pos_357247	-0.139198
chr1_110051468_110051486_pos_26089	-0.1392
chr14_103624179_103624197_pos_163619	-0.1392
chr20_9200688_9200706_pos_286797	-0.1392
chr11_75175036_75175054_pos_98448	-0.139201
chr5_54229362_54229380_pos_381796	-0.139202
chr7_98816363_98816381_pos_457007	-0.139202
chr12_119462018_119462036_pos_132488	-0.139203
chr13_107097494_107097512_pos_146818	-0.139205
chr6_21587263_21587281_pos_416062	-0.139205
chr1_185426110_185426128_pos_37007	-0.139209
chr17_68910330_68910348_pos_215258	-0.139209
chr18_79507330_79507348_pos_231785	-0.139213
chr6_15516080_15516098_pos_413711	-0.139213
chr4_31051338_31051356_pos_355500	-0.139214
chr1_200228286_200228304_pos_37966	-0.139215
chr4_104500756_104500774_pos_363276	-0.139215
chr8_37885954_37885972_pos_474606	-0.139215
chr3_98964052_98964070_pos_332037	-0.139217
chr6_148296941_148296959_pos_436021	-0.139217
chr14_72892296_72892314_pos_158284	-0.139218
chr2_174063138_174063156_pos_272160	-0.139221
chr22_28977840_28977858_pos_307198	-0.139221
chr9_89685574_89685592_pos_499460	-0.139222
chr9_68420400_68420418_pos_496100	-0.139225
chrX_53071716_53071734_pos_515754	-0.139225
chr3_195124770_195124788_pos_350476	-0.139227
chr1_217135172_217135190_pos_43927	-0.139229
chr4_16869802_16869820_pos_353989	-0.139229
chr10_11335581_11335599_pos_55101	-0.139233
chr8_19716020_19716038_pos_470538	-0.139234
chr15_38216968_38216986_pos_166682	-0.139235
chr6_13303706_13303724_pos_412715	-0.139235
chr7_85095883_85095901_pos_455791	-0.139239
chr19_6057260_6057278_pos_233791	-0.13924
chr5_58127826_58127844_pos_383370	-0.13924
chr2_207151210_207151228_pos_277042	-0.139241
chr21_32702778_32702796_pos_299674	-0.139241
chr12_93301376_93301394_pos_126046	-0.139243
chr7_82358200_82358218_pos_455625	-0.139243
chrX_100379512_100379530_pos_517122	-0.139244
chr22_46730556_46730574_pos_313679	-0.139245
chr9_116323446_116323464_pos_505645	-0.139245
chr6_163439064_163439082_pos_440252	-0.139247
chr7_99049217_99049235_pos_457066	-0.139247
chr18_74796978_74796996_pos_231036	-0.139248
chr2_160574938_160574956_pos_269852	-0.139249
chr1_216617170_216617188_pos_43662	-0.139251
chr15_71282313_71282331_pos_175957	-0.139251
chr16_56742756_56742774_pos_191448	-0.139251
chr2_16650886_16650904_pos_244728	-0.139253
chr3_186425880_186425898_pos_347525	-0.139253
chr4_185577060_185577078_pos_375141	-0.139253
chr12_46535771_46535789_pos_118726	-0.139254
chr4_14620930_14620948_pos_353433	-0.139255
chr13_32115342_32115360_pos_138024	-0.139257
chr14_81205903_81205921_pos_160117	-0.139257
chr18_22218480_22218498_pos_222934	-0.139257
chr2_177168475_177168493_pos_272590	-0.139257
chr20_62792536_62792554_pos_297469	-0.139259
chr6_158654028_158654046_pos_438837	-0.13926
chr3_195885386_195885404_pos_350768	-0.139263
chr1_28173876_28173894_pos_9565	-0.139264
chr7_74499031_74499049_pos_454605	-0.139264
chr4_76620920_76620938_pos_360111	-0.139266
chr9_107739902_107739920_pos_503139	-0.139268
chr1_109617552_109617570_pos_25917	-0.139269
chr16_55367779_55367797_pos_191208	-0.139269
chr13_99062683_99062701_pos_146161	-0.139271
chr1_27561926_27561944_pos_9203	-0.139272
chr15_59296532_59296550_pos_171015	-0.139272
chr1_109391260_109391278_pos_25829	-0.139273
chr18_475520_475538_pos_219619	-0.139273
chr3_8503454_8503472_pos_314818	-0.139273
chr6_17285224_17285242_pos_414837	-0.139273
chr15_96350132_96350150_pos_182839	-0.139274
chr2_237707900_237707918_pos_283716	-0.139274
chr2_85357938_85357956_pos_259414	-0.139277
chr5_80216082_80216100_pos_387641	-0.139277
chr16_50297862_50297880_pos_190355	-0.139279
chr17_560714_560732_pos_198583	-0.139279
chr22_17944669_17944687_pos_304187	-0.139279
chr1_205493610_205493628_pos_40637	-0.13928
chr1_213393579_213393597_pos_43024	-0.13928
chr3_112509476_112509494_pos_333809	-0.13928
chr10_132892340_132892358_pos_83862	-0.139283
chr5_174721112_174721130_pos_407536	-0.139283
chr6_41560302_41560320_pos_420867	-0.139283
chr10_103908342_103908360_pos_77051	-0.139284
chr12_15830380_15830398_pos_114910	-0.139284
chr1_211483516_211483534_pos_42479	-0.139285
chr14_61146048_61146066_pos_154439	-0.139285
chr10_125000957_125000975_pos_82291	-0.139287
chr13_99321304_99321322_pos_146225	-0.139287
chr4_76832068_76832086_pos_360378	-0.139288
chr2_47269869_47269887_pos_253955	-0.139289
chr9_119951354_119951372_pos_505876	-0.139289
chr7_44177961_44177979_pos_451100	-0.13929
chr1_158058480_158058498_pos_30750	-0.139291
chr13_41823646_41823664_pos_140316	-0.139291
chr2_101106826_101106844_pos_261655	-0.139292
chr2_146918471_146918489_pos_267835	-0.139293
chr10_21494958_21494976_pos_57521	-0.139294
chr5_151739652_151739670_pos_401903	-0.139294
chr8_21960090_21960108_pos_470991	-0.139297
chr11_128393368_128393386_pos_108017	-0.139298
chr17_3867652_3867670_pos_200410	-0.139298
chr4_48128202_48128220_pos_357154	-0.139299
chr10_34526794_34526812_pos_61103	-0.1393
chr12_96165242_96165260_pos_127213	-0.1393
chr2_39253078_39253096_pos_250258	-0.1393
chr2_9365648_9365666_pos_243012	-0.139301
chr20_11266806_11266824_pos_287346	-0.139301
chr3_126486690_126486708_pos_337349	-0.139302
chr20_16107398_16107416_pos_287584	-0.139303
chr17_47983362_47983380_pos_210074	-0.139304
chr7_32761504_32761522_pos_448767	-0.139306
chr10_91088894_91088912_pos_72976	-0.139308
chr14_23442757_23442775_pos_149505	-0.139308
chr9_20941342_20941360_pos_494211	-0.13931
chr22_37484798_37484816_pos_310062	-0.139315
chr12_93299280_93299298_pos_126026	-0.139316
chr11_62061846_62061864_pos_94916	-0.139318
chr3_16929419_16929437_pos_317763	-0.13932
chr8_115449803_115449821_pos_483704	-0.13932
chr10_4942976_4942994_pos_53652	-0.139321
chr3_50165441_50165459_pos_324819	-0.139321
chr3_58471550_58471568_pos_326852	-0.139321
chr12_46555068_46555086_pos_118748	-0.139323
chr22_19663568_19663586_pos_304514	-0.139324
chr3_45987687_45987705_pos_323844	-0.139325
chr2_218756676_218756694_pos_279423	-0.139332
chr12_123984972_123984990_pos_133847	-0.139334
chr5_14326126_14326144_pos_377959	-0.139338
chr15_69059482_69059500_pos_175157	-0.139339
chr15_22950438_22950456_pos_164316	-0.13934
chr15_44599068_44599086_pos_168423	-0.13934
chr11_130020580_130020598_pos_108707	-0.139341
chr17_81473228_81473246_pos_218933	-0.139341
chr12_69612856_69612874_pos_123319	-0.139342
chr20_49891557_49891575_pos_294467	-0.139342
chr14_95008978_95008996_pos_162142	-0.139343
chr1_37471516_37471534_pos_11386	-0.139344
chr15_88833577_88833595_pos_180572	-0.139344
chr5_150464720_150464738_pos_401095	-0.139344
chr1_202472798_202472816_pos_39108	-0.139345
chr7_18555348_18555366_pos_445608	-0.139347
chr11_112882241_112882259_pos_103316	-0.139348
chr9_132744977_132744995_pos_510809	-0.139348
chr20_39269126_39269144_pos_291973	-0.13935
chr6_148329810_148329828_pos_436036	-0.139351
chr1_220545234_220545252_pos_44714	-0.139353
chr15_65258508_65258526_pos_173242	-0.139353
chr2_85582684_85582702_pos_259489	-0.139353
chr7_111789980_111789998_pos_459153	-0.139353
chr19_40603992_40604010_pos_238520	-0.139354
chr4_55175816_55175834_pos_358488	-0.139355
chr5_17306366_17306384_pos_379050	-0.139356
chr1_33410271_33410289_pos_10769	-0.13936
chr22_49936490_49936508_pos_313919	-0.13936
chr7_92786034_92786052_pos_456378	-0.139361
chr4_149205242_149205260_pos_369751	-0.139363
chr8_27407823_27407841_pos_472675	-0.139364
chr10_102679200_102679218_pos_76294	-0.139365
chr3_14209210_14209228_pos_316683	-0.139365
chr4_186021035_186021053_pos_375792	-0.139365
chr7_28531276_28531294_pos_447537	-0.139366
chr7_29019526_29019544_pos_447709	-0.13937
chr1_185533305_185533323_pos_37059	-0.139371
chr13_41623254_41623272_pos_140203	-0.139372
chr14_93965668_93965686_pos_162046	-0.139372
chr21_42993049_42993067_pos_302265	-0.139372
chrX_40095696_40095714_pos_514667	-0.139372
chr9_35518972_35518990_pos_495178	-0.139373
chr1_21673630_21673648_pos_6640	-0.139375
chr12_95224672_95224690_pos_126989	-0.139376
chr4_53100278_53100296_pos_357836	-0.139378
chr14_54677368_54677386_pos_152777	-0.139379
chr9_98978368_98978386_pos_502026	-0.13938
chr1_205843322_205843340_pos_40831	-0.139382
chr10_11071814_11071832_pos_54792	-0.139383
chr11_34310314_34310332_pos_91276	-0.139383
chr9_126604168_126604186_pos_507753	-0.139383
chr13_110330232_110330250_pos_147586	-0.139385
chr8_133033391_133033409_pos_488320	-0.139385
chr1_40268002_40268020_pos_12056	-0.139387
chr11_518799_518817_pos_84002	-0.139387
chr2_8307962_8307980_pos_242379	-0.139387
chr3_194330649_194330667_pos_349880	-0.139388
chr2_3651989_3652007_pos_242041	-0.139391
chr4_13985590_13985608_pos_353393	-0.139393
chr6_164106114_164106132_pos_440723	-0.139395
chr1_229661442_229661460_pos_47030	-0.139396
chr4_38085691_38085709_pos_355840	-0.139396
chr2_99423174_99423192_pos_261060	-0.139401
chr14_64692761_64692779_pos_155452	-0.139405
chr9_126364302_126364320_pos_507710	-0.139406
chr13_44108590_44108608_pos_140858	-0.139409
chr14_52052418_52052436_pos_152161	-0.13941
chr17_1555056_1555074_pos_199308	-0.139411
chr21_38955608_38955626_pos_301280	-0.139412
chr11_78350396_78350414_pos_99557	-0.139413
chr5_150280492_150280510_pos_401021	-0.139413
chr11_11975964_11975982_pos_86582	-0.139414
chr6_106799386_106799404_pos_427398	-0.139415
chr5_147467448_147467466_pos_399233	-0.139416
chr11_47349946_47349964_pos_93617	-0.139417
chr21_32254890_32254908_pos_299522	-0.139418
chr16_85169006_85169024_pos_196600	-0.139419
chr4_18110102_18110120_pos_354068	-0.139419
chr4_174215576_174215594_pos_373776	-0.139419
chr6_47126674_47126692_pos_422800	-0.139419
chr11_113603394_113603412_pos_103504	-0.139423
chr16_65699348_65699366_pos_192607	-0.139423
chr22_44525640_44525658_pos_312714	-0.139425
chr5_56152575_56152593_pos_382552	-0.139425
chr20_20213194_20213212_pos_288543	-0.139427
chr6_118542318_118542336_pos_430211	-0.139427
chr1_27659126_27659144_pos_9441	-0.139429
chr2_30421248_30421266_pos_247896	-0.139429
chr20_53750982_53751000_pos_295652	-0.139429
chr12_52039690_52039708_pos_120279	-0.13943
chr17_861478_861496_pos_198741	-0.139431
chr6_42448945_42448963_pos_421273	-0.139433
chr11_111775468_111775486_pos_102850	-0.139435
chr11_115699837_115699855_pos_104284	-0.139436
chr19_38267256_38267274_pos_237867	-0.139436
chr8_2000518_2000536_pos_466414	-0.139436
chr1_47804284_47804302_pos_14371	-0.139438
chr14_20614316_20614334_pos_149030	-0.139438
chr5_136017231_136017249_pos_395382	-0.139438
chr7_106070726_106070744_pos_458410	-0.139438
chr10_13686042_13686060_pos_55616	-0.139439
chr17_57662925_57662943_pos_212256	-0.13944
chr18_58722000_58722018_pos_229646	-0.13944
chr5_11011672_11011690_pos_377666	-0.13944
chr1_164644806_164644824_pos_31835	-0.139442
chr12_80186942_80186960_pos_124433	-0.139442
chr9_129225815_129225833_pos_509028	-0.139442
chr17_77445418_77445436_pos_217273	-0.139443
chr20_44142067_44142085_pos_292641	-0.139443
chr11_66913068_66913086_pos_96459	-0.139444
chr7_32158240_32158258_pos_448678	-0.139446
chr16_29595574_29595592_pos_189496	-0.139447
chr18_9017488_9017506_pos_221103	-0.139447
chr17_17997800_17997818_pos_204135	-0.139448
chr1_30708354_30708372_pos_9799	-0.13945
chr21_45698800_45698818_pos_303286	-0.13945
chr6_139753579_139753597_pos_434333	-0.13945
chr17_78397293_78397311_pos_217946	-0.139451
chr4_151295458_151295476_pos_369961	-0.139451
chr8_40144794_40144812_pos_475337	-0.139452
chr7_16071504_16071522_pos_445073	-0.139453
chr1_93675437_93675455_pos_23795	-0.139454
chr5_78506408_78506426_pos_386939	-0.139456
chr12_27194027_27194045_pos_116618	-0.139458
chr15_81576044_81576062_pos_178937	-0.139458
chr2_130386648_130386666_pos_265781	-0.139458
chr6_163220234_163220252_pos_439849	-0.139458
chr13_98478886_98478904_pos_145891	-0.139459
chr6_136096220_136096238_pos_433019	-0.139459
chr8_130277028_130277046_pos_487767	-0.13946
chr13_41494370_41494388_pos_140114	-0.139461
chr6_35363578_35363596_pos_418910	-0.139461
chr9_125551386_125551404_pos_507610	-0.139462
chr2_12537364_12537382_pos_243921	-0.139463
chr21_28283969_28283987_pos_298821	-0.139463
chr1_242691239_242691257_pos_50949	-0.139464
chr13_51619009_51619027_pos_142761	-0.139464
chr2_179677107_179677125_pos_273150	-0.139464
chr4_80098023_80098041_pos_360902	-0.139464
chr7_40829295_40829313_pos_450489	-0.139465
chr4_143339918_143339936_pos_368404	-0.139468
chr5_16131675_16131693_pos_378681	-0.139468
chr5_111892966_111892984_pos_390936	-0.139468
chr2_127408108_127408126_pos_265258	-0.139469
chr2_218245413_218245431_pos_279315	-0.139469
chr12_65429878_65429896_pos_122392	-0.13947
chr2_196229174_196229192_pos_274926	-0.13947
chr11_114216358_114216376_pos_103911	-0.139471
chr6_46437846_46437864_pos_422475	-0.139471
chr7_129864272_129864290_pos_460983	-0.139471
chr11_67382667_67382685_pos_96551	-0.139472
chr11_130648562_130648580_pos_109232	-0.139475
chr11_11580946_11580964_pos_86444	-0.139476
chr1_7482682_7482700_pos_1550	-0.139478
chr15_73342050_73342068_pos_176502	-0.13948
chr8_26082190_26082208_pos_472221	-0.139481
chr18_12607187_12607205_pos_221882	-0.139483
chr5_107577544_107577562_pos_390302	-0.139485
chr16_1950794_1950812_pos_185059	-0.139488
chr3_53675240_53675258_pos_325747	-0.139488
chr3_112454352_112454370_pos_333803	-0.139488
chr1_160217826_160217844_pos_30960	-0.13949
chr22_40258174_40258192_pos_311304	-0.139493
chr3_114451138_114451156_pos_334185	-0.139494
chr19_3428810_3428828_pos_232976	-0.139497
chr3_15468196_15468214_pos_317159	-0.139497
chr3_129304250_129304268_pos_338599	-0.139497
chr4_31100414_31100432_pos_355550	-0.139498
chr6_90170360_90170378_pos_426405	-0.139501
chr7_54811652_54811670_pos_453188	-0.139501
chr15_96352506_96352524_pos_182851	-0.139504
chr18_48897061_48897079_pos_227698	-0.139512
chr3_184582757_184582775_pos_346825	-0.139512
chr5_168227140_168227158_pos_404404	-0.139514
chr9_104910326_104910344_pos_502434	-0.139515
chr7_90611322_90611340_pos_455888	-0.139517
chr8_23305075_23305093_pos_471588	-0.139518
chr1_183433720_183433738_pos_36097	-0.139519
chr10_103446260_103446278_pos_76614	-0.139519
chr3_42069002_42069020_pos_322657	-0.139519
chr8_100764131_100764149_pos_481996	-0.139519
chr3_50264619_50264637_pos_324847	-0.13952
chr7_11625848_11625866_pos_444628	-0.13952
chr9_37945061_37945079_pos_495615	-0.139521
chr4_147768224_147768242_pos_369289	-0.139522
chr16_58030362_58030380_pos_191920	-0.139523
chr20_49594726_49594744_pos_294334	-0.139523
chr12_67747885_67747903_pos_122886	-0.139524
chr13_110382388_110382406_pos_147707	-0.139525
chr20_25052344_25052362_pos_289115	-0.139526
chr12_128338968_128338986_pos_134718	-0.139527
chr7_139738158_139738176_pos_464142	-0.139528
chr9_113455672_113455690_pos_504775	-0.139528
chr15_76207873_76207891_pos_177598	-0.13953
chr8_11721150_11721168_pos_468359	-0.13953
chr5_139493048_139493066_pos_396499	-0.139532
chr1_150577257_150577275_pos_29171	-0.139533
chr13_39787281_39787299_pos_139627	-0.139534
chr19_15195718_15195736_pos_235473	-0.139535
chrX_108250802_108250820_pos_517450	-0.139535
chr10_124741132_124741150_pos_82227	-0.139536
chr5_142446540_142446558_pos_397747	-0.139537
chr9_110996102_110996120_pos_504315	-0.139537
chr10_21500130_21500148_pos_57523	-0.139538
chr2_30708951_30708969_pos_248125	-0.13954
chr2_207162510_207162528_pos_277067	-0.139541
chr8_130639572_130639590_pos_487945	-0.139541
chr7_112573686_112573704_pos_459362	-0.139542
chr4_10172312_10172330_pos_353089	-0.139545
chr10_94193556_94193574_pos_73945	-0.139546
chr5_169576562_169576580_pos_404904	-0.139547
chr10_110119067_110119085_pos_77707	-0.139549
chr10_121099792_121099810_pos_80993	-0.139549
chr11_119370538_119370556_pos_105382	-0.139549
chr14_72788522_72788540_pos_158155	-0.13955
chr1_96416248_96416266_pos_24715	-0.139552
chr11_19233008_19233026_pos_89222	-0.139552
chr1_216937804_216937822_pos_43837	-0.139553
chr4_185127832_185127850_pos_374880	-0.139554
chr6_69937888_69937906_pos_424326	-0.139554
chr9_110546500_110546518_pos_504239	-0.139555
chr17_17723551_17723569_pos_203737	-0.139556
chr4_57101774_57101792_pos_358909	-0.139556
chr6_121952324_121952342_pos_430827	-0.139556
chr6_134061598_134061616_pos_432558	-0.139556
chr11_45208286_45208304_pos_92804	-0.139559
chr3_8661088_8661106_pos_314981	-0.139559
chr16_48959350_48959368_pos_190101	-0.13956
chr14_68516642_68516660_pos_156410	-0.139561
chr2_11495945_11495963_pos_243602	-0.139563
chr3_149609752_149609770_pos_341701	-0.139563
chr22_35837394_35837412_pos_309235	-0.139567
chr8_11738950_11738968_pos_468417	-0.139567
chr10_29693188_29693206_pos_59258	-0.139569
chr2_68438692_68438710_pos_257328	-0.139569
chr1_183200626_183200644_pos_35894	-0.13957
chr20_8646936_8646954_pos_286594	-0.13957
chr13_112778048_112778066_pos_148385	-0.139571
chr2_46814287_46814305_pos_253534	-0.139574
chr5_145856738_145856756_pos_398924	-0.139574
chr17_75076990_75077008_pos_216247	-0.139576
chr10_100359730_100359748_pos_75582	-0.139577
chr6_84766476_84766494_pos_425807	-0.139578
chr5_152987220_152987238_pos_402005	-0.139581
chr10_98464707_98464725_pos_75319	-0.139582
chr7_42106700_42106718_pos_450741	-0.139584
chrX_40094607_40094625_pos_514661	-0.139586
chr7_108114723_108114741_pos_459083	-0.139588
chr1_101250718_101250736_pos_25400	-0.139589
chr11_120405202_120405220_pos_105887	-0.139589
chr3_38532264_38532282_pos_321657	-0.139589
chr20_53589402_53589420_pos_295471	-0.13959
chr9_128558778_128558796_pos_508843	-0.139591
chr4_128635566_128635584_pos_366601	-0.139593
chr17_78988382_78988400_pos_218256	-0.139594
chr1_3543490_3543508_pos_1028	-0.139596
chr10_102669734_102669752_pos_76244	-0.139596
chr17_59441072_59441090_pos_212947	-0.139598
chr14_50775366_50775384_pos_151615	-0.139599
chr12_69528154_69528172_pos_123281	-0.139601
chr5_171660464_171660482_pos_405412	-0.139601
chr4_54784972_54784990_pos_358313	-0.139602
chr1_36282328_36282346_pos_11266	-0.139604
chr14_93105584_93105602_pos_161923	-0.139604
chr16_17416648_17416666_pos_187905	-0.139607
chr16_58409462_58409480_pos_192144	-0.139609
chr2_142716578_142716596_pos_266999	-0.139609
chr20_33697295_33697313_pos_290184	-0.139609
chr17_55238642_55238660_pos_211434	-0.13961
chr18_24763972_24763990_pos_224114	-0.13961
chr17_57949841_57949859_pos_212571	-0.139613
chr21_28749131_28749149_pos_298997	-0.139615
chr3_48158284_48158302_pos_324394	-0.139615
chr9_37968647_37968665_pos_495649	-0.139619
chr5_172533475_172533493_pos_405888	-0.13962
chr19_39307102_39307120_pos_238330	-0.139621
chr13_107735019_107735037_pos_146844	-0.139622
chr17_2723874_2723892_pos_200106	-0.139622
chr2_189407460_189407478_pos_274017	-0.139625
chr22_27842752_27842770_pos_306708	-0.139625
chr3_62096274_62096292_pos_327296	-0.139626
chr4_184396014_184396032_pos_374624	-0.139626
chr1_6585542_6585560_pos_1219	-0.139629
chr2_69601244_69601262_pos_257869	-0.139629
chr5_14190958_14190976_pos_377867	-0.139629
chr5_126971684_126971702_pos_393917	-0.139629
chr13_29847919_29847937_pos_137347	-0.139634
chr15_85256444_85256462_pos_179571	-0.139634
chr17_77836814_77836832_pos_217487	-0.139634
chr7_128351454_128351472_pos_460615	-0.139634
chr1_48069866_48069884_pos_14558	-0.139636
chr1_65691363_65691381_pos_19276	-0.139636
chr12_80041896_80041914_pos_124415	-0.139636
chr17_40110142_40110160_pos_207416	-0.139636
chr21_29340664_29340682_pos_299234	-0.139636
chr13_110229095_110229113_pos_147344	-0.139637
chr16_11640539_11640557_pos_187011	-0.139637
chr2_28436804_28436822_pos_247119	-0.139637
chr2_138707808_138707826_pos_266950	-0.139645
chr2_160268996_160269014_pos_269543	-0.139645
chr17_17922813_17922831_pos_204041	-0.139646
chr5_6431816_6431834_pos_377015	-0.139647
chr1_90107238_90107256_pos_23113	-0.139648
chr3_141332009_141332027_pos_340579	-0.139651
chr4_168504097_168504115_pos_372348	-0.139655
chr1_168261560_168261578_pos_32814	-0.139656
chr18_22188286_22188304_pos_222729	-0.139657
chr4_113815896_113815914_pos_364413	-0.139657
chr1_33656694_33656712_pos_10841	-0.139659
chr11_86608478_86608496_pos_100450	-0.13966
chr1_226217534_226217552_pos_45913	-0.139661
chr16_46790571_46790589_pos_189858	-0.139661
chr11_14541531_14541549_pos_88132	-0.139665
chr3_133268873_133268891_pos_339339	-0.139665
chr8_13126348_13126366_pos_468767	-0.139665
chr9_96555236_96555254_pos_501584	-0.139666
chr1_208162032_208162050_pos_41733	-0.139667
chr6_34955661_34955679_pos_418510	-0.139667
chr20_12016254_12016272_pos_287396	-0.139668
chr3_156665248_156665266_pos_342825	-0.139668
chr7_8285036_8285054_pos_444548	-0.13967
chr11_27201704_27201722_pos_90145	-0.139671
chr16_50203306_50203324_pos_190309	-0.139671
chr16_87541639_87541657_pos_197728	-0.139671
chr3_171770074_171770092_pos_344857	-0.139671
chr5_173283916_173283934_pos_406884	-0.139671
chr7_94971452_94971470_pos_456692	-0.139671
chr3_115523750_115523768_pos_334451	-0.139672
chr2_64998978_64998996_pos_256550	-0.139675
chr9_88776944_88776962_pos_499174	-0.139675
chrX_40169710_40169728_pos_514868	-0.139675
chr17_69462108_69462126_pos_215291	-0.139676
chr13_97244166_97244184_pos_145453	-0.139677
chr6_21138512_21138530_pos_415892	-0.139679
chr11_72836258_72836276_pos_97802	-0.139681
chr19_10647066_10647084_pos_234475	-0.139681
chr19_8525770_8525788_pos_234301	-0.139683
chr9_123303041_123303059_pos_506982	-0.139683
chr20_39164841_39164859_pos_291955	-0.139686
chr21_43944184_43944202_pos_302512	-0.139686
chr4_151315601_151315619_pos_369987	-0.139686
chr7_140229972_140229990_pos_464275	-0.139686
chr22_42940422_42940440_pos_312366	-0.139689
chr5_36648550_36648568_pos_380171	-0.139689
chr13_39261336_39261354_pos_139282	-0.139692
chr10_33347960_33347978_pos_60820	-0.139693
chr11_116931666_116931684_pos_104524	-0.139693
chr17_17935960_17935978_pos_204079	-0.139693
chr13_44303004_44303022_pos_141027	-0.139694
chr19_50200116_50200134_pos_240882	-0.139694
chr2_183489393_183489411_pos_273506	-0.139695
chr11_64095328_64095346_pos_95498	-0.139696
chr17_15092564_15092582_pos_202719	-0.139697
chr3_64150910_64150928_pos_327503	-0.139697
chr8_100472318_100472336_pos_481921	-0.139697
chr19_54418364_54418382_pos_241245	-0.1397
chr2_237733106_237733124_pos_283773	-0.1397
chr1_22921861_22921879_pos_7092	-0.139703
chr10_91629138_91629156_pos_73406	-0.139705
chr20_5688774_5688792_pos_286264	-0.139706
chr6_56693348_56693366_pos_424015	-0.139707
chr1_25560196_25560214_pos_8032	-0.139708
chr1_25560218_25560236_pos_8033	-0.139708
chr15_37106560_37106578_pos_166567	-0.139708
chr11_83641800_83641818_pos_100080	-0.139709
chr5_64836494_64836512_pos_384185	-0.139709
chr5_79696272_79696290_pos_387432	-0.139709
chr7_137943460_137943478_pos_463729	-0.139709
chr10_79386487_79386505_pos_70505	-0.13971
chr3_15218063_15218081_pos_317027	-0.139712
chr13_37295370_37295388_pos_139095	-0.139713
chr2_239025240_239025258_pos_284225	-0.139714
chr4_147482854_147482872_pos_369139	-0.139715
chr21_45091668_45091686_pos_302885	-0.139716
chr7_28955170_28955188_pos_447678	-0.139716
chr11_72609222_72609240_pos_97612	-0.139717
chr1_119713532_119713550_pos_28247	-0.139718
chr22_36362305_36362323_pos_309749	-0.139718
chr3_144127958_144127976_pos_341061	-0.139718
chr21_29208958_29208976_pos_299179	-0.139719
chr3_11386498_11386516_pos_315537	-0.13972
chr6_163955356_163955374_pos_440543	-0.139721
chr2_156400925_156400943_pos_268474	-0.139722
chr17_4236048_4236066_pos_200613	-0.139723
chr1_216600840_216600858_pos_43640	-0.139724
chr1_220700986_220701004_pos_44726	-0.139724
chr11_44911571_44911589_pos_92576	-0.139724
chr18_48709814_48709832_pos_227525	-0.139724
chr8_18847343_18847361_pos_470196	-0.139724
chr8_107332786_107332804_pos_483459	-0.139724
chr16_30953754_30953772_pos_189707	-0.139725
chr17_41549082_41549100_pos_207835	-0.139725
chr2_73044500_73044518_pos_258741	-0.139725
chr10_49096444_49096462_pos_62977	-0.139727
chr3_114518426_114518444_pos_334215	-0.139727
chr3_64958150_64958168_pos_328030	-0.139728
chr7_25731666_25731684_pos_446858	-0.139729
chr4_113469068_113469086_pos_364163	-0.13973
chr12_68245547_68245565_pos_123076	-0.139732
chr20_25437329_25437347_pos_289319	-0.139734
chr21_33412184_33412202_pos_299789	-0.139734
chr10_69861497_69861515_pos_66233	-0.139735
chr7_55967108_55967126_pos_453426	-0.139735
chr15_51184496_51184514_pos_169375	-0.139737
chr18_48680882_48680900_pos_227510	-0.139737
chr10_89589596_89589614_pos_72582	-0.139738
chr14_68036307_68036325_pos_155921	-0.13974
chr11_112858996_112859014_pos_103286	-0.139741
chr20_3980594_3980612_pos_285854	-0.139741
chr19_7832986_7833004_pos_234144	-0.139743
chr2_180984003_180984021_pos_273205	-0.139746
chr3_56862906_56862924_pos_326157	-0.139746
chr11_64787805_64787823_pos_95669	-0.139747
chr12_110585389_110585407_pos_130555	-0.139748
chr12_125094124_125094142_pos_134663	-0.139748
chr16_28574146_28574164_pos_189380	-0.139748
chr5_139388244_139388262_pos_396395	-0.13975
chr10_77105866_77105884_pos_68963	-0.139751
chr22_25091651_25091669_pos_305941	-0.139753
chr8_97799056_97799074_pos_481476	-0.139754
chr5_112635366_112635384_pos_391111	-0.139755
chr1_193408394_193408412_pos_37461	-0.139757
chr3_40780586_40780604_pos_322181	-0.139757
chr8_11574771_11574789_pos_467820	-0.139757
chr15_71680146_71680164_pos_176279	-0.139759
chr17_9658993_9659011_pos_201865	-0.139761
chr20_49519489_49519507_pos_294261	-0.139762
chr8_11684576_11684594_pos_468102	-0.139762
chr11_119780436_119780454_pos_105534	-0.139763
chr18_48923878_48923896_pos_227746	-0.139766
chr5_41458664_41458682_pos_381062	-0.139767
chr6_52570418_52570436_pos_423060	-0.139768
chr19_7197446_7197464_pos_234077	-0.139769
chr5_172690797_172690815_pos_406059	-0.139772
chr3_129626550_129626568_pos_338900	-0.139773
chr13_102914614_102914632_pos_146430	-0.139775
chr8_96928715_96928733_pos_481288	-0.139775
chr10_17034008_17034026_pos_56657	-0.139776
chr3_194756500_194756518_pos_350142	-0.139776
chr10_94146690_94146708_pos_73934	-0.139778
chr11_117855075_117855093_pos_104819	-0.139778
chr5_57442897_57442915_pos_383037	-0.139778
chr19_8469946_8469964_pos_234282	-0.13978
chr3_65549153_65549171_pos_328196	-0.139781
chr1_245598928_245598946_pos_51596	-0.139782
chr10_35373242_35373260_pos_61372	-0.139783
chr2_33216784_33216802_pos_248810	-0.139783
chr2_133988399_133988417_pos_266206	-0.139783
chr3_124784906_124784924_pos_336721	-0.139783
chr12_12737062_12737080_pos_114271	-0.139784
chr3_61904496_61904514_pos_327230	-0.139785
chr16_86985260_86985278_pos_197450	-0.139786
chr13_32847006_32847024_pos_138289	-0.139787
chr3_65550306_65550324_pos_328208	-0.139787
chr16_75013272_75013290_pos_194688	-0.139788
chr3_157135040_157135058_pos_343093	-0.139788
chr5_135994303_135994321_pos_395350	-0.139789
chr19_6769452_6769470_pos_234000	-0.13979
chr1_15179003_15179021_pos_4841	-0.139791
chr10_119271100_119271118_pos_80531	-0.139791
chr20_3842523_3842541_pos_285795	-0.139792
chr9_99445402_99445420_pos_502218	-0.139793
chr17_68463108_68463126_pos_215044	-0.139794
chr1_99550140_99550158_pos_24839	-0.139795
chr3_195003252_195003270_pos_350321	-0.139795
chr12_67748196_67748214_pos_122891	-0.139797
chr21_28746408_28746426_pos_298987	-0.139797
chr6_13304574_13304592_pos_412722	-0.139798
chr7_128827688_128827706_pos_460683	-0.139798
chr22_32765318_32765336_pos_308249	-0.1398
chr8_48617094_48617112_pos_476735	-0.1398
chr10_18311314_18311332_pos_56974	-0.139801
chr10_110500361_110500379_pos_78080	-0.139804
chr21_26167710_26167728_pos_298539	-0.139804
chr1_46806772_46806790_pos_14194	-0.139805
chr17_78884012_78884030_pos_218153	-0.139806
chr1_22582862_22582880_pos_7034	-0.139808
chr2_219467826_219467844_pos_279619	-0.139808
chr8_127543904_127543922_pos_486961	-0.139808
chr1_232928204_232928222_pos_48870	-0.139809
chr22_38788184_38788202_pos_310790	-0.139809
chrX_68441228_68441246_pos_516214	-0.139809
chr17_9150513_9150531_pos_201747	-0.13981
chr3_42814630_42814648_pos_322966	-0.13981
chr12_719418_719436_pos_110431	-0.139812
chr1_68623984_68624002_pos_20383	-0.139814
chr9_113475226_113475244_pos_504795	-0.139814
chr15_66803496_66803514_pos_173752	-0.139815
chr4_30768310_30768328_pos_355432	-0.139817
chr9_113534224_113534242_pos_504896	-0.139817
chr16_82281706_82281724_pos_195798	-0.13982
chr4_106059135_106059153_pos_363415	-0.139821
chr7_101986032_101986050_pos_457670	-0.139821
chr5_31631256_31631274_pos_379176	-0.139822
chr10_67603446_67603464_pos_65662	-0.139823
chr14_22978882_22978900_pos_149255	-0.139823
chr2_69198940_69198958_pos_257666	-0.139823
chr3_50242972_50242990_pos_324832	-0.139824
chr3_64903512_64903530_pos_327909	-0.139824
chr1_35539282_35539300_pos_11035	-0.139825
chr13_94326817_94326835_pos_145110	-0.139826
chr10_114633436_114633454_pos_79849	-0.139827
chr6_6599795_6599813_pos_410513	-0.139829
chr2_110980762_110980780_pos_263762	-0.139831
chr13_75406078_75406096_pos_143941	-0.139833
chr4_151709326_151709344_pos_370162	-0.139833
chr7_7751072_7751090_pos_444424	-0.139837
chr7_101922742_101922760_pos_457549	-0.139838
chr11_72719190_72719208_pos_97683	-0.139839
chr18_13300281_13300299_pos_222143	-0.139839
chr8_123477202_123477220_pos_485319	-0.13984
chr5_82538148_82538166_pos_388142	-0.139841
chr12_46770725_46770743_pos_118823	-0.139842
chrX_13000705_13000723_pos_512895	-0.139842
chr10_33015921_33015939_pos_60524	-0.139844
chr4_142129708_142129726_pos_368135	-0.139844
chr6_15796542_15796560_pos_413815	-0.139844
chr8_18854264_18854282_pos_470251	-0.139845
chr10_59366354_59366372_pos_63997	-0.139847
chr15_57312550_57312568_pos_170015	-0.139847
chr20_3401032_3401050_pos_285658	-0.139848
chr12_105523060_105523078_pos_128382	-0.139849
chr14_100142484_100142502_pos_162768	-0.139849
chr2_74875062_74875080_pos_259121	-0.13985
chr1_59394436_59394454_pos_17050	-0.139854
chr2_86298904_86298922_pos_259942	-0.139854
chr1_237013273_237013291_pos_50533	-0.139856
chr6_16409856_16409874_pos_414172	-0.139856
chr17_15509318_15509336_pos_202973	-0.139858
chr4_185129110_185129128_pos_374897	-0.139858
chr5_173774306_173774324_pos_407174	-0.139859
chr1_86774591_86774609_pos_22507	-0.139868
chr4_185641060_185641078_pos_375188	-0.139868
chr5_14830839_14830857_pos_378257	-0.139868
chr4_55866481_55866499_pos_358634	-0.139869
chr3_123608752_123608770_pos_336145	-0.13987
chr1_99600989_99601007_pos_24878	-0.139872
chr15_45386685_45386703_pos_168478	-0.139872
chr11_30433022_30433040_pos_90522	-0.139873
chr6_134533104_134533122_pos_432701	-0.139874
chr2_202408702_202408720_pos_275985	-0.139875
chr3_196164232_196164250_pos_350825	-0.139878
chr22_42444702_42444720_pos_311947	-0.139879
chr4_168646338_168646356_pos_372482	-0.139879
chr7_74034016_74034034_pos_454455	-0.13988
chr4_128526424_128526442_pos_366535	-0.139881
chr6_56653210_56653228_pos_423948	-0.139881
chr12_27290996_27291014_pos_116694	-0.139884
chr17_1720350_1720368_pos_199377	-0.139884
chr17_50183918_50183936_pos_210805	-0.139884
chr3_102195770_102195788_pos_332710	-0.139884
chr7_92640260_92640278_pos_456250	-0.139885
chrX_100379390_100379408_pos_517121	-0.139885
chr7_2787478_2787496_pos_443148	-0.139886
chr1_61357342_61357360_pos_17959	-0.139888
chr17_29157464_29157482_pos_205373	-0.13989
chr12_10720874_10720892_pos_113721	-0.139891
chr15_88542180_88542198_pos_180523	-0.139891
chr3_66154438_66154456_pos_328519	-0.139893
chr9_113609947_113609965_pos_505010	-0.139895
chr12_106136588_106136606_pos_128845	-0.139896
chr8_69508894_69508912_pos_478744	-0.139896
chr3_69725321_69725339_pos_329353	-0.139898
chr11_85099504_85099522_pos_100124	-0.139904
chr14_59198000_59198018_pos_153805	-0.139907
chr7_46900456_46900474_pos_451662	-0.139909
chr9_21813974_21813992_pos_494277	-0.139909
chr16_11162358_11162376_pos_186849	-0.13991
chr1_3424227_3424245_pos_978	-0.139913
chr3_119301234_119301252_pos_334626	-0.139913
chr10_79146284_79146302_pos_70121	-0.139915
chr6_166587828_166587846_pos_441055	-0.139917
chr1_178101136_178101154_pos_34823	-0.139918
chr11_19674150_19674168_pos_89390	-0.139919
chr17_31692814_31692832_pos_206015	-0.139919
chr1_17891267_17891285_pos_5790	-0.13992
chr22_27798128_27798146_pos_306695	-0.139921
chr19_15266144_15266162_pos_235521	-0.139922
chr10_89440526_89440544_pos_72396	-0.139923
chr20_53706276_53706294_pos_295564	-0.139923
chr1_45678902_45678920_pos_13885	-0.139927
chr14_34053904_34053922_pos_150892	-0.139929
chr16_85169685_85169703_pos_196607	-0.13993
chr18_23079212_23079230_pos_223699	-0.13993
chr22_42687814_42687832_pos_312071	-0.139931
chr8_57861690_57861708_pos_477423	-0.139931
chr10_74683796_74683814_pos_68212	-0.139933
chr12_27616940_27616958_pos_116846	-0.139933
chr16_17347788_17347806_pos_187831	-0.139934
chr6_26569295_26569313_pos_417251	-0.139934
chr14_68952319_68952337_pos_157133	-0.139936
chr18_62718113_62718131_pos_230288	-0.139937
chr9_122107516_122107534_pos_506781	-0.139937
chr9_122106879_122106897_pos_506775	-0.139939
chr22_17843412_17843430_pos_303933	-0.139941
chr14_75184625_75184643_pos_158963	-0.139942
chr8_126375531_126375549_pos_486609	-0.139943
chr2_85768986_85769004_pos_259641	-0.139945
chr14_58534702_58534720_pos_153561	-0.139946
chr6_2562800_2562818_pos_409257	-0.139946
chr17_59851769_59851787_pos_213084	-0.139947
chr7_2624650_2624668_pos_443012	-0.139947
chr12_93777938_93777956_pos_126310	-0.139948
chr11_6327284_6327302_pos_85085	-0.139949
chr19_3384921_3384939_pos_232896	-0.13995
chr6_17276714_17276732_pos_414782	-0.13995
chr6_55872000_55872018_pos_423758	-0.13995
chr19_18650953_18650971_pos_236668	-0.139951
chr13_74129461_74129479_pos_143658	-0.139952
chr2_105410784_105410802_pos_262615	-0.139952
chr2_203019852_203019870_pos_276091	-0.139952
chr14_57813000_57813018_pos_153474	-0.139954
chr12_79408119_79408137_pos_124251	-0.139956
chr14_100439489_100439507_pos_162863	-0.139956
chr18_28088585_28088603_pos_224815	-0.139956
chr2_65371204_65371222_pos_256720	-0.139956
chr14_71753342_71753360_pos_157880	-0.139958
chr7_35376074_35376092_pos_449355	-0.139959
chr7_67518786_67518804_pos_453666	-0.139961
chr10_72110384_72110402_pos_67337	-0.139962
chr21_34537067_34537085_pos_300171	-0.139962
chr10_30821373_30821391_pos_59818	-0.139963
chr10_79240230_79240248_pos_70371	-0.139963
chr1_59434350_59434368_pos_17089	-0.139964
chr19_14551520_14551538_pos_235424	-0.139964
chr2_173607828_173607846_pos_271993	-0.139964
chr9_120437354_120437372_pos_505915	-0.139964
chr17_35975634_35975652_pos_206536	-0.139965
chr11_122310721_122310739_pos_106462	-0.139966
chr5_82366066_82366084_pos_388082	-0.139966
chr21_37435828_37435846_pos_300739	-0.139967
chr3_14404580_14404598_pos_316811	-0.139967
chr20_17870379_17870397_pos_287857	-0.139968
chr12_124521118_124521136_pos_134239	-0.13997
chr1_156806652_156806670_pos_30573	-0.139973
chr3_108022983_108023001_pos_333215	-0.139977
chr7_74013152_74013170_pos_454426	-0.139977
chr6_149409710_149409728_pos_436396	-0.139979
chr2_219511822_219511840_pos_279688	-0.139981
chr1_27599244_27599262_pos_9370	-0.139982
chr3_141095347_141095365_pos_340385	-0.139983
chr13_45329241_45329259_pos_141316	-0.139984
chr22_20138448_20138466_pos_304680	-0.139984
chr8_80578264_80578282_pos_479450	-0.139984
chr11_86796130_86796148_pos_100523	-0.139985
chr10_30049344_30049362_pos_59494	-0.139993
chr3_111970621_111970639_pos_333630	-0.139993
chr6_128892006_128892024_pos_431745	-0.139993
chr17_63961918_63961936_pos_213876	-0.139994
chr15_81909404_81909422_pos_178972	-0.139995
chr1_220796724_220796742_pos_44801	-0.139996
chr15_63501524_63501542_pos_172544	-0.139996
chr12_11795924_11795942_pos_113968	-0.139997
chr9_756120_756138_pos_490994	-0.139998
chr2_102251745_102251763_pos_262411	-0.14
chr20_57447406_57447424_pos_296243	-0.140001
chr22_35952495_35952513_pos_309413	-0.140001
chr1_248874340_248874358_pos_51993	-0.140002
chr16_77849924_77849942_pos_195094	-0.140003
chr20_32192830_32192848_pos_289602	-0.140005
chr2_219429374_219429392_pos_279562	-0.140007
chrX_47490156_47490174_pos_515450	-0.140008
chr1_113219900_113219918_pos_26781	-0.140009
chr7_51069600_51069618_pos_452882	-0.140009
chr11_112958814_112958832_pos_103349	-0.14001
chr7_158763912_158763930_pos_465975	-0.140011
chr10_3801528_3801546_pos_52920	-0.140015
chr2_168526988_168527006_pos_270983	-0.140015
chr5_143042520_143042538_pos_398379	-0.140016
chr4_55254174_55254192_pos_358548	-0.140017
chr17_34997460_34997478_pos_206343	-0.140018
chr3_128174196_128174214_pos_337976	-0.140018
chr3_30156758_30156776_pos_319699	-0.14002
chr5_176401392_176401410_pos_407845	-0.140023
chr10_80196920_80196938_pos_70830	-0.140024
chr20_31557516_31557534_pos_289389	-0.140024
chr2_169840054_169840072_pos_271287	-0.140025
chr3_26406836_26406854_pos_319049	-0.140026
chr3_38548458_38548476_pos_321743	-0.140026
chrX_31331413_31331431_pos_514021	-0.140027
chr6_1622565_1622583_pos_408866	-0.14003
chr3_15293237_15293255_pos_317069	-0.140033
chr4_80038412_80038430_pos_360859	-0.140033
chr1_108016728_108016746_pos_25543	-0.140034
chr12_103799772_103799790_pos_127813	-0.140036
chr1_236890760_236890778_pos_50429	-0.140038
chr17_17782461_17782479_pos_203852	-0.140039
chr5_156475952_156475970_pos_402777	-0.140041
chr3_162195406_162195424_pos_343671	-0.140045
chr1_231920052_231920070_pos_48078	-0.140047
chr12_52871276_52871294_pos_120433	-0.140048
chr10_3775494_3775512_pos_52879	-0.140049
chr10_3482670_3482688_pos_52674	-0.14005
chr12_80879582_80879600_pos_124508	-0.14005
chr15_43197378_43197396_pos_168203	-0.140051
chr5_175096996_175097014_pos_407580	-0.140051
chr9_130929214_130929232_pos_509871	-0.140051
chr15_62875120_62875138_pos_172011	-0.140052
chr11_102603304_102603322_pos_102235	-0.140053
chr4_153568640_153568658_pos_370928	-0.140054
chr1_66335244_66335262_pos_19515	-0.140055
chr1_107818120_107818138_pos_25495	-0.140056
chr17_21174364_21174382_pos_204706	-0.140056
chr2_211900118_211900136_pos_277492	-0.140056
chr7_150785095_150785113_pos_464904	-0.140056
chr10_110458828_110458846_pos_78005	-0.140057
chr14_90301700_90301718_pos_160917	-0.140057
chr1_228903257_228903275_pos_46810	-0.140058
chr10_79398712_79398730_pos_70545	-0.140058
chr11_43686536_43686554_pos_91952	-0.140058
chr12_94290418_94290436_pos_126723	-0.14006
chr5_142216188_142216206_pos_397524	-0.140062
chr17_18094300_18094318_pos_204201	-0.140063
chr22_46453684_46453702_pos_313371	-0.140063
chr6_16236898_16236916_pos_413929	-0.140063
chr1_26744206_26744224_pos_8583	-0.140064
chr9_111068742_111068760_pos_504333	-0.140067
chr12_3004584_3004602_pos_111716	-0.140069
chr16_73062272_73062290_pos_194409	-0.14007
chr4_139541446_139541464_pos_367097	-0.14007
chr14_95477818_95477836_pos_162233	-0.140071
chr15_74653436_74653454_pos_177196	-0.140071
chr6_121438476_121438494_pos_430617	-0.140071
chr15_91883073_91883091_pos_181514	-0.140072
chr17_56738000_56738018_pos_211672	-0.140073
chr5_128535592_128535610_pos_394298	-0.140073
chr21_39095440_39095458_pos_301472	-0.140074
chr5_173433176_173433194_pos_406992	-0.140074
chr9_87306122_87306140_pos_498921	-0.140076
chr15_91857830_91857848_pos_181442	-0.140079
chr18_13567343_13567361_pos_222353	-0.140079
chr6_15476291_15476309_pos_413680	-0.14008
chr2_64997060_64997078_pos_256546	-0.140081
chr7_150988854_150988872_pos_465063	-0.140082
chr11_119780282_119780300_pos_105531	-0.140083
chr14_97218943_97218961_pos_162361	-0.140083
chr2_158459538_158459556_pos_268678	-0.140083
chr6_142926520_142926538_pos_435136	-0.140084
chr17_73480945_73480963_pos_215899	-0.140085
chr4_168270236_168270254_pos_372295	-0.140085
chr1_91806243_91806261_pos_23489	-0.140086
chr13_80336217_80336235_pos_144768	-0.140086
chr7_28106786_28106804_pos_447353	-0.140086
chr12_103800422_103800440_pos_127821	-0.140087
chr1_51644770_51644788_pos_14831	-0.14009
chr7_134594284_134594302_pos_462391	-0.14009
chr12_105257616_105257634_pos_128249	-0.140091
chr18_8626860_8626878_pos_221046	-0.140091
chr3_12187858_12187876_pos_315937	-0.140094
chr12_124388972_124388990_pos_134003	-0.140095
chr8_134795256_134795274_pos_488961	-0.140095
chr14_52046662_52046680_pos_152122	-0.140096
chr7_115008720_115008738_pos_459578	-0.140096
chr1_212063034_212063052_pos_42622	-0.140098
chr12_94714558_94714576_pos_126834	-0.140098
chr3_194741124_194741142_pos_350139	-0.140098
chr2_47007302_47007320_pos_253700	-0.140101
chr20_3313099_3313117_pos_285636	-0.140101
chr5_181184312_181184330_pos_408569	-0.140101
chr5_54720562_54720580_pos_382085	-0.140103
chr9_14030046_14030064_pos_492683	-0.140103
chr10_119657638_119657656_pos_80880	-0.140104
chr19_1123168_1123186_pos_232122	-0.14011
chr7_46603992_46604010_pos_451614	-0.14011
chr19_11382288_11382306_pos_234788	-0.140113
chr2_43305708_43305726_pos_252129	-0.140113
chr17_17385622_17385640_pos_203433	-0.140114
chr14_67622869_67622887_pos_155862	-0.140115
chr20_39986658_39986676_pos_292053	-0.140115
chr8_42292560_42292578_pos_475907	-0.140115
chr3_37663756_37663774_pos_321139	-0.140116
chr20_51457410_51457428_pos_295127	-0.140117
chr4_159151342_159151360_pos_371892	-0.140117
chr9_119052846_119052864_pos_505869	-0.140117
chr22_35431710_35431728_pos_308950	-0.140118
chr11_62395254_62395272_pos_94950	-0.140121
chr11_86919232_86919250_pos_100574	-0.140121
chr9_121348496_121348514_pos_506179	-0.140122
chr14_104576864_104576882_pos_163920	-0.140123
chr11_1276477_1276495_pos_84084	-0.140124
chr12_123050610_123050628_pos_133485	-0.140125
chr13_71863052_71863070_pos_143484	-0.140126
chr22_35310899_35310917_pos_308852	-0.140127
chr10_29692953_29692971_pos_59255	-0.140129
chr19_18417704_18417722_pos_236502	-0.140131
chr2_46334999_46335017_pos_253170	-0.140131
chr2_216681828_216681846_pos_278150	-0.140131
chr8_121600504_121600522_pos_484878	-0.140132
chr9_134475843_134475861_pos_511497	-0.140132
chr1_92756906_92756924_pos_23615	-0.140133
chr10_43454890_43454908_pos_61876	-0.140133
chr21_45430916_45430934_pos_303197	-0.140133
chr14_50792848_50792866_pos_151655	-0.140134
chr3_194203880_194203898_pos_349701	-0.140134
chr2_230411279_230411297_pos_281469	-0.140137
chr2_66840106_66840124_pos_257145	-0.140138
chr17_631142_631160_pos_198626	-0.140139
chr2_159607395_159607413_pos_269364	-0.140139
chr15_99057744_99057762_pos_183499	-0.140141
chr9_109911436_109911454_pos_503870	-0.140142
chr2_234862308_234862326_pos_282203	-0.140143
chr7_5634244_5634262_pos_443914	-0.140144
chr1_61132016_61132034_pos_17654	-0.140145
chr14_90850692_90850710_pos_161244	-0.140145
chr16_85448726_85448744_pos_196838	-0.140148
chr20_49888605_49888623_pos_294448	-0.140148
chr7_7762056_7762074_pos_444429	-0.140148
chr11_67055048_67055066_pos_96488	-0.140154
chr2_217930880_217930898_pos_279066	-0.140154
chr2_10057328_10057346_pos_243232	-0.140155
chr4_41120920_41120938_pos_356400	-0.140157
chr14_35398214_35398232_pos_151171	-0.140159
chr2_174005102_174005120_pos_272099	-0.140159
chr20_13147263_13147281_pos_287439	-0.140159
chr7_44408415_44408433_pos_451265	-0.140159
chr3_46665012_46665030_pos_323984	-0.14016
chr17_27554282_27554300_pos_205018	-0.140162
chr5_142807688_142807706_pos_398123	-0.140162
chr10_76230987_76231005_pos_68670	-0.140165
chr2_173983129_173983147_pos_272040	-0.140165
chr11_2420798_2420816_pos_84407	-0.140166
chr7_4620610_4620628_pos_443407	-0.140167
chr5_54820939_54820957_pos_382172	-0.140168
chr13_113458888_113458906_pos_148688	-0.140169
chr9_6080341_6080359_pos_491772	-0.140169
chr5_111584034_111584052_pos_390732	-0.14017
chr11_68438892_68438910_pos_96858	-0.140172
chr9_69232381_69232399_pos_496710	-0.140173
chr1_99728614_99728632_pos_24975	-0.140174
chr16_58121966_58121984_pos_192077	-0.140177
chr15_75182038_75182056_pos_177395	-0.140178
chr15_95843380_95843398_pos_182631	-0.140178
chr16_25050764_25050782_pos_188914	-0.140178
chr4_7818012_7818030_pos_352323	-0.14018
chr5_180331059_180331077_pos_408489	-0.14018
chr11_100719478_100719496_pos_101960	-0.140181
chr15_57504378_57504396_pos_170266	-0.140182
chr11_11171572_11171590_pos_86251	-0.140184
chr12_76025100_76025118_pos_123899	-0.140184
chr12_89328109_89328127_pos_124955	-0.140184
chr3_48118402_48118420_pos_324356	-0.140184
chr1_156464155_156464173_pos_30355	-0.140185
chr2_30208678_30208696_pos_247506	-0.140187
chr16_54115989_54116007_pos_190800	-0.140188
chr7_142808976_142808994_pos_464494	-0.140188
chr1_209645910_209645928_pos_42171	-0.14019
chr4_55866558_55866576_pos_358636	-0.140191
chr4_168558720_168558738_pos_372391	-0.140191
chr17_1081308_1081326_pos_199027	-0.140192
chr8_29069306_29069324_pos_473235	-0.140192
chr8_17671064_17671082_pos_469694	-0.140194
chr2_105516788_105516806_pos_262775	-0.140196
chr1_201371550_201371568_pos_38212	-0.140197
chr14_68687876_68687894_pos_156793	-0.140197
chr3_63135480_63135498_pos_327446	-0.140197
chr5_126970680_126970698_pos_393909	-0.140197
chr13_46615858_46615876_pos_141458	-0.140199
chrX_39759758_39759776_pos_514473	-0.1402
chr5_137660444_137660462_pos_395666	-0.140202
chr8_11758105_11758123_pos_468489	-0.140202
chr9_130451772_130451790_pos_509624	-0.140203
chr5_151881700_151881718_pos_401966	-0.140205
chr1_15952588_15952606_pos_5203	-0.140206
chr5_172425748_172425766_pos_405789	-0.140206
chr8_120748169_120748187_pos_484778	-0.140207
chr1_212628300_212628318_pos_42878	-0.140208
chr13_59342030_59342048_pos_143049	-0.140208
chr13_43127265_43127283_pos_140495	-0.140209
chr10_66322645_66322663_pos_65551	-0.140212
chr19_48724598_48724616_pos_240448	-0.140212
chr6_46454857_46454875_pos_422530	-0.140213
chr10_73966568_73966586_pos_67949	-0.140214
chr10_95378168_95378186_pos_74207	-0.140214
chr4_82834238_82834256_pos_361144	-0.140214
chr1_15662756_15662774_pos_5020	-0.140215
chr14_68387040_68387058_pos_156231	-0.140215
chr1_78097142_78097160_pos_21042	-0.140218
chr15_63068278_63068296_pos_172344	-0.140218
chr7_107221108_107221126_pos_458672	-0.140218
chr8_13168827_13168845_pos_468859	-0.140218
chr12_49583646_49583664_pos_119487	-0.140219
chr6_17033542_17033560_pos_414676	-0.14022
chr9_123447988_123448006_pos_507095	-0.14022
chr1_232619566_232619584_pos_48758	-0.140222
chr15_94844684_94844702_pos_182293	-0.140222
chr10_4177984_4178002_pos_53288	-0.140223
chr10_90986352_90986370_pos_72869	-0.140223
chr7_140175294_140175312_pos_464267	-0.140225
chr2_98702842_98702860_pos_260919	-0.140226
chr3_47715076_47715094_pos_324255	-0.140226
chr20_57480660_57480678_pos_296292	-0.140229
chr14_68576682_68576700_pos_156542	-0.140232
chr13_29435347_29435365_pos_137165	-0.140234
chr9_16140001_16140019_pos_493538	-0.140234
chr6_164104056_164104074_pos_440707	-0.140236
chr3_196280902_196280920_pos_350882	-0.140238
chr13_41493148_41493166_pos_140111	-0.140242
chr4_169658019_169658037_pos_372982	-0.140242
chr5_14410324_14410342_pos_378010	-0.140242
chr5_68277561_68277579_pos_385503	-0.140245
chr8_55930688_55930706_pos_477345	-0.140245
chr3_188888457_188888475_pos_348789	-0.140248
chr2_72278989_72279007_pos_258609	-0.140249
chr22_37633938_37633956_pos_310174	-0.140249
chr5_123754882_123754900_pos_392573	-0.140249
chr6_55569019_55569037_pos_423666	-0.140249
chr13_42707363_42707381_pos_140413	-0.14025
chr12_32271428_32271446_pos_117286	-0.140251
chr2_151841507_151841525_pos_268168	-0.140251
chr9_110141202_110141220_pos_504165	-0.140251
chr2_184004956_184004974_pos_273545	-0.140252
chrX_130080080_130080098_pos_518183	-0.140252
chr21_15059152_15059170_pos_297904	-0.140253
chr13_75477818_75477836_pos_144044	-0.140254
chr11_130125326_130125344_pos_108735	-0.140255
chr4_185839124_185839142_pos_375550	-0.140255
chr5_1952596_1952614_pos_376727	-0.140256
chr2_119586082_119586100_pos_264469	-0.140257
chr14_99807984_99808002_pos_162682	-0.140258
chr20_1900410_1900428_pos_285423	-0.140258
chr5_143129082_143129100_pos_398476	-0.140258
chr13_50131638_50131656_pos_142228	-0.14026
chr5_149417396_149417414_pos_400201	-0.14026
chr17_50147915_50147933_pos_210748	-0.140261
chr5_52838076_52838094_pos_381624	-0.140261
chr21_46029260_46029278_pos_303408	-0.140262
chr6_125367884_125367902_pos_431271	-0.140262
chr8_60680444_60680462_pos_477865	-0.140262
chr6_123519340_123519358_pos_431043	-0.140265
chr7_88337739_88337757_pos_455872	-0.140268
chrX_18887498_18887516_pos_513460	-0.140269
chr11_116428694_116428712_pos_104395	-0.14027
chr4_104859778_104859796_pos_363299	-0.140271
chr6_42252180_42252198_pos_421177	-0.140271
chr2_41923400_41923418_pos_251206	-0.140273
chr8_17781846_17781864_pos_469839	-0.140274
chr10_103835845_103835863_pos_76939	-0.140275
chr22_29563762_29563780_pos_307404	-0.140275
chr9_129888764_129888782_pos_509384	-0.140276
chr1_154741632_154741650_pos_29881	-0.140278
chr11_123375658_123375676_pos_106887	-0.140278
chr2_134155454_134155472_pos_266290	-0.140278
chr5_82045703_82045721_pos_387887	-0.140279
chr6_144216126_144216144_pos_435555	-0.140281
chr3_149621382_149621400_pos_341754	-0.140282
chr9_35845017_35845035_pos_495305	-0.140283
chr17_12727433_12727451_pos_202511	-0.140284
chr15_62781416_62781434_pos_171891	-0.140286
chr5_124727052_124727070_pos_393174	-0.140286
chr1_2025864_2025882_pos_237	-0.140287
chr2_237745275_237745293_pos_283793	-0.140287
chr8_143948594_143948612_pos_490378	-0.140287
chr1_9436174_9436192_pos_2844	-0.140288
chr10_71476781_71476799_pos_66908	-0.14029
chr7_44138154_44138172_pos_451048	-0.14029
chr20_55252626_55252644_pos_295835	-0.140291
chr8_11754062_11754080_pos_468469	-0.140292
chr10_30041432_30041450_pos_59483	-0.140294
chr14_53951304_53951322_pos_152534	-0.140296
chr20_61437384_61437402_pos_297060	-0.140296
chr12_114676912_114676930_pos_131582	-0.140298
chr20_4112806_4112824_pos_285943	-0.140298
chr5_95835040_95835058_pos_389385	-0.140299
chrX_119481394_119481412_pos_517827	-0.140299
chr7_513080_513098_pos_442043	-0.1403
chr10_3936200_3936218_pos_53176	-0.140302
chr2_219595364_219595382_pos_279777	-0.140304
chr12_59122952_59122970_pos_121675	-0.140305
chr3_16464988_16465006_pos_317493	-0.140305
chr1_201714450_201714468_pos_38588	-0.140306
chr13_98821752_98821770_pos_146026	-0.140306
chr14_77826090_77826108_pos_160050	-0.140308
chr4_53055470_53055488_pos_357830	-0.140311
chr10_102620218_102620236_pos_76146	-0.140312
chr15_67188862_67188880_pos_174205	-0.140312
chr20_32528456_32528474_pos_289902	-0.140312
chr10_24947568_24947586_pos_58372	-0.140313
chr11_125166545_125166563_pos_107106	-0.140315
chr8_118109835_118109853_pos_484304	-0.140316
chr4_123401638_123401656_pos_365433	-0.140319
chr10_71986106_71986124_pos_67195	-0.14032
chr6_17956786_17956804_pos_415247	-0.14032
chr9_19154307_19154325_pos_494026	-0.14032
chr6_134063943_134063961_pos_432569	-0.140321
chr7_30837518_30837536_pos_448312	-0.140321
chr15_81039000_81039018_pos_178764	-0.140322
chr5_15021648_15021666_pos_378389	-0.140324
chr1_206694518_206694536_pos_41247	-0.140325
chr10_102669904_102669922_pos_76246	-0.140325
chr4_71284010_71284028_pos_359397	-0.140325
chr19_19105746_19105764_pos_236779	-0.140326
chr12_19683482_19683500_pos_115266	-0.140327
chr3_71496378_71496396_pos_330326	-0.140327
chr5_59124412_59124430_pos_383587	-0.140328
chr22_41826278_41826296_pos_311804	-0.140329
chr6_35731904_35731922_pos_419154	-0.140329
chr10_11169810_11169828_pos_54924	-0.14033
chr1_10519078_10519096_pos_3208	-0.140331
chr12_121289188_121289206_pos_132894	-0.140331
chr2_68828634_68828652_pos_257367	-0.140331
chr10_3495482_3495500_pos_52705	-0.140335
chr5_172910208_172910226_pos_406414	-0.140335
chr7_32588867_32588885_pos_448750	-0.140335
chr12_110532034_110532052_pos_130469	-0.140336
chr16_19822688_19822706_pos_188119	-0.140336
chr8_143503145_143503163_pos_490284	-0.140336
chr13_41459960_41459978_pos_140104	-0.140337
chr21_35850693_35850711_pos_300477	-0.140338
chr4_158108078_158108096_pos_371468	-0.140339
chr5_137630267_137630285_pos_395645	-0.140339
chr9_18707740_18707758_pos_493811	-0.140339
chrX_24282830_24282848_pos_513871	-0.140341
chr2_134774888_134774906_pos_266763	-0.140342
chr14_68637714_68637732_pos_156661	-0.140343
chr18_23780284_23780302_pos_223988	-0.140343
chr11_12247990_12248008_pos_87167	-0.140344
chr21_45436337_45436355_pos_303223	-0.140345
chr3_124396218_124396236_pos_336535	-0.140345
chr11_27409259_27409277_pos_90285	-0.140347
chr22_35313730_35313748_pos_308875	-0.140347
chr19_18291802_18291820_pos_236390	-0.140348
chr21_37531712_37531730_pos_300791	-0.140348
chr13_32059968_32059986_pos_137967	-0.140349
chr20_57628064_57628082_pos_296324	-0.140349
chr6_110068168_110068186_pos_428324	-0.14035
chr10_11209913_11209931_pos_54994	-0.140351
chr20_4064852_4064870_pos_285898	-0.140353
chrX_48891778_48891796_pos_515587	-0.140353
chr5_38548486_38548504_pos_380537	-0.140354
chr11_134120500_134120518_pos_109937	-0.140356
chr14_77024445_77024463_pos_159798	-0.140358
chr17_39704984_39705002_pos_207185	-0.140358
chr22_50672729_50672747_pos_314112	-0.140358
chr3_187914458_187914476_pos_348075	-0.140359
chr17_2189624_2189642_pos_199961	-0.14036
chr1_175154970_175154988_pos_34237	-0.140361
chr5_36692325_36692343_pos_380238	-0.140361
chr6_118554962_118554980_pos_430288	-0.140363
chr16_54483398_54483416_pos_190996	-0.140367
chr7_137985350_137985368_pos_463776	-0.140367
chr11_68399578_68399596_pos_96814	-0.140368
chr7_139706628_139706646_pos_464096	-0.140368
chr5_155978954_155978972_pos_402705	-0.140369
chr11_36014978_36014996_pos_91690	-0.14037
chr4_24392986_24393004_pos_354672	-0.140372
chr9_120412690_120412708_pos_505913	-0.140373
chr12_5035747_5035765_pos_112770	-0.140376
chr3_141960012_141960030_pos_340788	-0.140376
chr4_113145664_113145682_pos_364001	-0.140377
chr11_69131454_69131472_pos_97141	-0.140378
chr7_33500956_33500974_pos_448836	-0.140378
chr18_48470758_48470776_pos_227305	-0.140379
chr1_47884984_47885002_pos_14421	-0.140381
chr17_67606163_67606181_pos_214783	-0.140381
chr16_55913888_55913906_pos_191293	-0.140382
chr1_3375416_3375434_pos_924	-0.140384
chr17_81402814_81402832_pos_218830	-0.140387
chr4_99060220_99060238_pos_362772	-0.14039
chr7_98286966_98286984_pos_456959	-0.14039
chr12_45304656_45304674_pos_118126	-0.140391
chr6_436720_436738_pos_408653	-0.140392
chr8_121546086_121546104_pos_484858	-0.140392
chr12_27280001_27280019_pos_116665	-0.140393
chr5_125232890_125232908_pos_393461	-0.140393
chr3_188159000_188159018_pos_348226	-0.140398
chr14_61342576_61342594_pos_154514	-0.1404
chr2_201437716_201437734_pos_275854	-0.140401
chr10_33520360_33520378_pos_60900	-0.140402
chr2_239267896_239267914_pos_284337	-0.140402
chr3_15310644_15310662_pos_317100	-0.140402
chr9_70161012_70161030_pos_496979	-0.140402
chr13_30395520_30395538_pos_137520	-0.140404
chr7_95631767_95631785_pos_456797	-0.140404
chr1_36486434_36486452_pos_11351	-0.140406
chr15_94585004_94585022_pos_182247	-0.140406
chr2_173038366_173038384_pos_271762	-0.140406
chr2_190948720_190948738_pos_274481	-0.140406
chr1_233668194_233668212_pos_48945	-0.140407
chr10_94146636_94146654_pos_73933	-0.140407
chr17_45345452_45345470_pos_209635	-0.140407
chr3_141452128_141452146_pos_340691	-0.140408
chr3_42079018_42079036_pos_322709	-0.140409
chr6_20217601_20217619_pos_415694	-0.14041
chr1_12408047_12408065_pos_4275	-0.140413
chr16_4219468_4219486_pos_185749	-0.140415
chr2_16330806_16330824_pos_244504	-0.140415
chr5_58080820_58080838_pos_383344	-0.140415
chr15_57468718_57468736_pos_170219	-0.140416
chr5_132220750_132220768_pos_394587	-0.140417
chr7_106065512_106065530_pos_458391	-0.140417
chr6_163252615_163252633_pos_439860	-0.140418
chr10_110396031_110396049_pos_77903	-0.140419
chr11_2807514_2807532_pos_84650	-0.140419
chr17_78040025_78040043_pos_217615	-0.140419
chr12_124765692_124765710_pos_134572	-0.14042
chr13_23617946_23617964_pos_135968	-0.140421
chr7_35281132_35281150_pos_449265	-0.140421
chr6_165694460_165694478_pos_440871	-0.140422
chr22_36385746_36385764_pos_309848	-0.140424
chr2_46551055_46551073_pos_253335	-0.140425
chr3_171748687_171748705_pos_344820	-0.140425
chr11_27398036_27398054_pos_90276	-0.140426
chr20_3711490_3711508_pos_285701	-0.140426
chr22_19737704_19737722_pos_304541	-0.140426
chr7_132346517_132346535_pos_461944	-0.140426
chr1_109198496_109198514_pos_25714	-0.140427
chr10_124716884_124716902_pos_82109	-0.140427
chrX_72396232_72396250_pos_516958	-0.140427
chr1_54273205_54273223_pos_15263	-0.140428
chr5_10590920_10590938_pos_377505	-0.140428
chr5_112230818_112230836_pos_390984	-0.140429
chr7_38185778_38185796_pos_450260	-0.14043
chr4_77021808_77021826_pos_360499	-0.140431
chr5_111752824_111752842_pos_390890	-0.140431
chr17_64025969_64025987_pos_213915	-0.140432
chr17_77408919_77408937_pos_217252	-0.140433
chr2_172481246_172481264_pos_271595	-0.140434
chr12_124755420_124755438_pos_134552	-0.140437
chr2_144476037_144476055_pos_267329	-0.140437
chr16_67013638_67013656_pos_193016	-0.140438
chr2_237898630_237898648_pos_283913	-0.140438
chr4_151679436_151679454_pos_370104	-0.140438
chr2_159083572_159083590_pos_269037	-0.140439
chr6_109323155_109323173_pos_428270	-0.140441
chr8_17530108_17530126_pos_469540	-0.140441
chr10_369940_369958_pos_52026	-0.140444
chr6_36820986_36821004_pos_419438	-0.140444
chr10_4902758_4902776_pos_53639	-0.140445
chr9_134329035_134329053_pos_511335	-0.140446
chr13_98508728_98508746_pos_145970	-0.140448
chr22_40535071_40535089_pos_311395	-0.140449
chr5_172679102_172679120_pos_406032	-0.140451
chr11_16921948_16921966_pos_88781	-0.140454
chr19_18045064_18045082_pos_236315	-0.140454
chr4_74109196_74109214_pos_359547	-0.140455
chr7_35332178_35332196_pos_449299	-0.140456
chr2_33136250_33136268_pos_248696	-0.140457
chr8_10717330_10717348_pos_467584	-0.140458
chr1_154001978_154001996_pos_29706	-0.140459
chr5_79480978_79480996_pos_387331	-0.14046
chr6_46607130_46607148_pos_422613	-0.14046
chr17_633372_633390_pos_198632	-0.140461
chr1_208803268_208803286_pos_42038	-0.140463
chr12_11758890_11758908_pos_113888	-0.140464
chr19_44821034_44821052_pos_239237	-0.140464
chr3_153222116_153222134_pos_342544	-0.140464
chr9_84207777_84207795_pos_498366	-0.140464
chr1_66395932_66395950_pos_19580	-0.140465
chr2_48106896_48106914_pos_254057	-0.140466
chr1_87334752_87334770_pos_22610	-0.140468
chr15_72971510_72971528_pos_176443	-0.140468
chr10_94274729_94274747_pos_73973	-0.14047
chr11_64799928_64799946_pos_95681	-0.14047
chr11_69123054_69123072_pos_97132	-0.140471
chr19_6412642_6412660_pos_233959	-0.140471
chr2_136136282_136136300_pos_266855	-0.140471
chr14_68143429_68143447_pos_155954	-0.140472
chrX_52923843_52923861_pos_515721	-0.140475
chr21_44497960_44497978_pos_302654	-0.140477
chr9_18705742_18705760_pos_493798	-0.140477
chr10_71255920_71255938_pos_66830	-0.140479
chr12_89326830_89326848_pos_124944	-0.140479
chr6_47106762_47106780_pos_422795	-0.140479
chr10_125333274_125333292_pos_82594	-0.14048
chr5_173283180_173283198_pos_406876	-0.140481
chr1_214014194_214014212_pos_43147	-0.140482
chr22_23534052_23534070_pos_305210	-0.140482
chr3_38583139_38583157_pos_321783	-0.140482
chr12_46984127_46984145_pos_118897	-0.140483
chr14_73723752_73723770_pos_158438	-0.140483
chr14_90583548_90583566_pos_161049	-0.140483
chr6_3805974_3805992_pos_409790	-0.140484
chr16_56163370_56163388_pos_191338	-0.140486
chr17_45165506_45165524_pos_209483	-0.140486
chr2_31296685_31296703_pos_248241	-0.140486
chr1_204442926_204442944_pos_40315	-0.140487
chr2_234981310_234981328_pos_282270	-0.140487
chr19_3387089_3387107_pos_232901	-0.140488
chr1_212233425_212233443_pos_42726	-0.140489
chr2_15735760_15735778_pos_244363	-0.140489
chr8_6486376_6486394_pos_466624	-0.140489
chr14_101812290_101812308_pos_163016	-0.14049
chr14_64866526_64866544_pos_155615	-0.140491
chr16_75087278_75087296_pos_194744	-0.140491
chr17_77960238_77960256_pos_217560	-0.140491
chr2_30417467_30417485_pos_247892	-0.140492
chr6_17413624_17413642_pos_414965	-0.140493
chr10_63137532_63137550_pos_65187	-0.140494
chr12_26846054_26846072_pos_116505	-0.140495
chr1_33007491_33007509_pos_10512	-0.140498
chr4_174217168_174217186_pos_373797	-0.1405
chrX_39470834_39470852_pos_514336	-0.1405
chr10_3624060_3624078_pos_52794	-0.140501
chr10_47287741_47287759_pos_62727	-0.140501
chr14_68949740_68949758_pos_157121	-0.140501
chr12_95417597_95417615_pos_127019	-0.140502
chr17_27381234_27381252_pos_204945	-0.140503
chr8_80867451_80867469_pos_479654	-0.140503
chr7_5594988_5595006_pos_443884	-0.140504
chr6_22884216_22884234_pos_416623	-0.140505
chr7_2717528_2717546_pos_443080	-0.140506
chr2_207972966_207972984_pos_277343	-0.140508
chr3_4981828_4981846_pos_314523	-0.140508
chr12_82597998_82598016_pos_124596	-0.140509
chr6_131954307_131954325_pos_432197	-0.140511
chr4_154024296_154024314_pos_370989	-0.140512
chr1_61190746_61190764_pos_17758	-0.140513
chr1_84599547_84599565_pos_21798	-0.140515
chr1_100800332_100800350_pos_25230	-0.140515
chr1_109253736_109253754_pos_25721	-0.140516
chr13_111282038_111282056_pos_148145	-0.140517
chr15_77053832_77053850_pos_177665	-0.140517
chr3_73547138_73547156_pos_331063	-0.140519
chr11_78810226_78810244_pos_99722	-0.140522
chr7_134828179_134828197_pos_462641	-0.140522
chr10_125115234_125115252_pos_82491	-0.140523
chr15_77538230_77538248_pos_177999	-0.140524
chr20_602467_602485_pos_285234	-0.140528
chr14_91144939_91144957_pos_161326	-0.140529
chr19_18417767_18417785_pos_236503	-0.140529
chr2_144462316_144462334_pos_267309	-0.140531
chr6_161439084_161439102_pos_439596	-0.140531
chr1_39574314_39574332_pos_11889	-0.140532
chr1_150575949_150575967_pos_29154	-0.140533
chr5_150410056_150410074_pos_401072	-0.140533
chr8_17684439_17684457_pos_469726	-0.140533
chr6_36826223_36826241_pos_419460	-0.140534
chr10_86942830_86942848_pos_71741	-0.140535
chr1_156160568_156160586_pos_30315	-0.140536
chr10_75508500_75508518_pos_68493	-0.140536
chr17_1469401_1469419_pos_199212	-0.14054
chr7_49776150_49776168_pos_452535	-0.14054
chr5_151214180_151214198_pos_401722	-0.140541
chr1_24770472_24770490_pos_7889	-0.140542
chr2_216636220_216636238_pos_278090	-0.140543
chr18_77100228_77100246_pos_231593	-0.140544
chr5_116359764_116359782_pos_391838	-0.140544
chr6_159981984_159982002_pos_439281	-0.140544
chr11_8874062_8874080_pos_85564	-0.140545
chr6_53987139_53987157_pos_423479	-0.140547
chr7_991606_991624_pos_442422	-0.14055
chr8_11693062_11693080_pos_468156	-0.14055
chr1_164712528_164712546_pos_31922	-0.140551
chr2_226760805_226760823_pos_280983	-0.140551
chr20_5720038_5720056_pos_286271	-0.140555
chr5_132260812_132260830_pos_394629	-0.140555
chr6_133552070_133552088_pos_432393	-0.140558
chr8_17521588_17521606_pos_469532	-0.140559
chr9_19184714_19184732_pos_494045	-0.140559
chr1_68222059_68222077_pos_20272	-0.140563
chr15_78048186_78048204_pos_178165	-0.140563
chr20_36097538_36097556_pos_290864	-0.140563
chr3_194143604_194143622_pos_349673	-0.140563
chr8_118025123_118025141_pos_484207	-0.140564
chr7_101486614_101486632_pos_457481	-0.140565
chr1_119742499_119742517_pos_28269	-0.140571
chr5_54643892_54643910_pos_381989	-0.140571
chr10_60296460_60296478_pos_64260	-0.140572
chr5_149420928_149420946_pos_400223	-0.140574
chr17_39696264_39696282_pos_207170	-0.140575
chr4_183588488_183588506_pos_374207	-0.140576
chr3_46852198_46852216_pos_324078	-0.140577
chr5_134249990_134250008_pos_395021	-0.140577
chr11_32380173_32380191_pos_90758	-0.140578
chr14_24774884_24774902_pos_149692	-0.140579
chr1_21925018_21925036_pos_6831	-0.14058
chr11_19947162_19947180_pos_89647	-0.140581
chr1_236690068_236690086_pos_50207	-0.140583
chr1_223742056_223742074_pos_45394	-0.140584
chr6_138540612_138540630_pos_433734	-0.140585
chr3_14370216_14370234_pos_316786	-0.140587
chr20_3311868_3311886_pos_285632	-0.14059
chr9_99562090_99562108_pos_502252	-0.14059
chr10_30752854_30752872_pos_59714	-0.140591
chr10_70890944_70890962_pos_66598	-0.140591
chr3_5301911_5301929_pos_314681	-0.140592
chr1_207921010_207921028_pos_41540	-0.140593
chr7_139995636_139995654_pos_464221	-0.140593
chr9_129006860_129006878_pos_508914	-0.140597
chr10_33419380_33419398_pos_60864	-0.1406
chr10_44995888_44995906_pos_62544	-0.1406
chr6_89436219_89436237_pos_426188	-0.140602
chr11_19988738_19988756_pos_89706	-0.140606
chr2_121596598_121596616_pos_265002	-0.140608
chr4_7906502_7906520_pos_352530	-0.14061
chr16_88973131_88973149_pos_198231	-0.140612
chr12_105922384_105922402_pos_128563	-0.140614
chr10_4308155_4308173_pos_53383	-0.140616
chr22_41825609_41825627_pos_311801	-0.140616
chr7_139651428_139651446_pos_464015	-0.140616
chr11_64002094_64002112_pos_95429	-0.140617
chr5_172603231_172603249_pos_405958	-0.140618
chr16_73122905_73122923_pos_194486	-0.140619
chr1_56355436_56355454_pos_16164	-0.14062
chr2_160372866_160372884_pos_269707	-0.14062
chr20_62376421_62376439_pos_297241	-0.140621
chr15_40354585_40354603_pos_167400	-0.140622
chr12_70722232_70722250_pos_123553	-0.140623
chr1_170729952_170729970_pos_33500	-0.140627
chr12_3172530_3172548_pos_111984	-0.140627
chr10_79156542_79156560_pos_70171	-0.140629
chr16_53102022_53102040_pos_190614	-0.140629
chr7_130397343_130397361_pos_461261	-0.14063
chr8_38734776_38734794_pos_474947	-0.14063
chr2_159086042_159086060_pos_269052	-0.140631
chr3_195119774_195119792_pos_350473	-0.140631
chr1_214027810_214027828_pos_43173	-0.140635
chr1_201593628_201593646_pos_38482	-0.140636
chr10_71240572_71240590_pos_66792	-0.140638
chr8_30312129_30312147_pos_473652	-0.140638
chr10_113129371_113129389_pos_79106	-0.140639
chr14_103555757_103555775_pos_163601	-0.140639
chr8_25577346_25577364_pos_472026	-0.140639
chr1_202076314_202076332_pos_38868	-0.14064
chr14_90556058_90556076_pos_161004	-0.14064
chr10_59865318_59865336_pos_64074	-0.140642
chr14_54675808_54675826_pos_152767	-0.140642
chr17_68850422_68850440_pos_215229	-0.140642
chr6_121952093_121952111_pos_430821	-0.140643
chr18_55779492_55779510_pos_228657	-0.140644
chr7_99121860_99121878_pos_457090	-0.140644
chr14_73762768_73762786_pos_158532	-0.140646
chr16_85459774_85459792_pos_196847	-0.140646
chr10_28248305_28248323_pos_58566	-0.140647
chr6_52551771_52551789_pos_423035	-0.140647
chr9_110051264_110051282_pos_504028	-0.140652
chr9_68806612_68806630_pos_496348	-0.140653
chr12_3205930_3205948_pos_112069	-0.140656
chr6_150767702_150767720_pos_436926	-0.140657
chr7_36393350_36393368_pos_449995	-0.140658
chr7_30465948_30465966_pos_448139	-0.140659
chr6_121780458_121780476_pos_430760	-0.140662
chr11_114889176_114889194_pos_104039	-0.140663
chr10_91588348_91588366_pos_73233	-0.140665
chr3_107208984_107209002_pos_333038	-0.140665
chr1_244918480_244918498_pos_51225	-0.140669
chr12_111412506_111412524_pos_130786	-0.14067
chr4_186844625_186844643_pos_376087	-0.14067
chr16_73025576_73025594_pos_194284	-0.140671
chr1_159012490_159012508_pos_30814	-0.140672
chr5_178364212_178364230_pos_408197	-0.140672
chr13_79485114_79485132_pos_144422	-0.140674
chr2_228426786_228426804_pos_281296	-0.140674
chr20_34040314_34040332_pos_290287	-0.140674
chr2_1804600_1804618_pos_241767	-0.140675
chr16_3862068_3862086_pos_185428	-0.140677
chr1_65277794_65277812_pos_19219	-0.140678
chr11_131456114_131456132_pos_109533	-0.140678
chr18_76451276_76451294_pos_231379	-0.140678
chr8_141073422_141073440_pos_489754	-0.140678
chr11_115129922_115129940_pos_104100	-0.140679
chr2_46156124_46156142_pos_252959	-0.140679
chr5_9537976_9537994_pos_377257	-0.14068
chr15_48393831_48393849_pos_168857	-0.140684
chr4_38120334_38120352_pos_355883	-0.140684
chr10_119254046_119254064_pos_80495	-0.140685
chr9_134591944_134591962_pos_511552	-0.140685
chr1_94920221_94920239_pos_24517	-0.140686
chr17_2085410_2085428_pos_199737	-0.140686
chr3_184584230_184584248_pos_346839	-0.140686
chr9_130184514_130184532_pos_509517	-0.140687
chr8_134457354_134457372_pos_488899	-0.140689
chr3_125024324_125024342_pos_336919	-0.14069
chr1_236998148_236998166_pos_50504	-0.140692
chr5_80189360_80189378_pos_387587	-0.140695
chr22_40511398_40511416_pos_311373	-0.140698
chr12_19575996_19576014_pos_115256	-0.1407
chr4_56800146_56800164_pos_358757	-0.1407
chr11_12555881_12555899_pos_87370	-0.140701
chr1_99579772_99579790_pos_24843	-0.140702
chr19_50496589_50496607_pos_241002	-0.140702
chr18_44521263_44521281_pos_226478	-0.140703
chr2_203918433_203918451_pos_276376	-0.140705
chr4_143339638_143339656_pos_368398	-0.140706
chr2_75503272_75503290_pos_259173	-0.140707
chr4_41205461_41205479_pos_356471	-0.140708
chr13_30114114_30114132_pos_137408	-0.140709
chr6_93361316_93361334_pos_426849	-0.14071
chr2_45821734_45821752_pos_252686	-0.140712
chr2_237315389_237315407_pos_283229	-0.140712
chr2_12537306_12537324_pos_243920	-0.140713
chr8_13512398_13512416_pos_469344	-0.140714
chr7_40437557_40437575_pos_450331	-0.140715
chr1_27519372_27519390_pos_9046	-0.140717
chr11_69643176_69643194_pos_97362	-0.140717
chr5_143054616_143054634_pos_398394	-0.140718
chr6_33194049_33194067_pos_418053	-0.140718
chr6_90219612_90219630_pos_426546	-0.140718
chr9_97557716_97557734_pos_501749	-0.140718
chr17_42920992_42921010_pos_208328	-0.140719
chr17_75693817_75693835_pos_216447	-0.140719
chr4_118749755_118749773_pos_364474	-0.140719
chr6_162720886_162720904_pos_439702	-0.140719
chr14_77123478_77123496_pos_159987	-0.140721
chr17_8672678_8672696_pos_201538	-0.140721
chr2_40551920_40551938_pos_251079	-0.140721
chr2_172342104_172342122_pos_271515	-0.140721
chr11_30465214_30465232_pos_90548	-0.140723
chr6_43938850_43938868_pos_421757	-0.140723
chr15_78035958_78035976_pos_178158	-0.140724
chr17_80959848_80959866_pos_218606	-0.140725
chr5_115541808_115541826_pos_391709	-0.140725
chr6_121844686_121844704_pos_430783	-0.140725
chr11_8917405_8917423_pos_85586	-0.140729
chr3_157094989_157095007_pos_342984	-0.140729
chr5_56319247_56319265_pos_382596	-0.140729
chr1_81313581_81313599_pos_21225	-0.140731
chr19_8397616_8397634_pos_234253	-0.140732
chr10_70500819_70500837_pos_66410	-0.140735
chr5_155057086_155057104_pos_402539	-0.140735
chr9_14427707_14427725_pos_493287	-0.140735
chr2_168736908_168736926_pos_271166	-0.14074
chr5_102798220_102798238_pos_389845	-0.14074
chr5_15574932_15574950_pos_378472	-0.140741
chr3_194877856_194877874_pos_350233	-0.140742
chr2_36658784_36658802_pos_249383	-0.140745
chr8_48779008_48779026_pos_476856	-0.140745
chr5_160269218_160269236_pos_404098	-0.140748
chr11_95078710_95078728_pos_101212	-0.140751
chr22_17927348_17927366_pos_304145	-0.140752
chrX_39336687_39336705_pos_514280	-0.140753
chr1_9251752_9251770_pos_2658	-0.140754
chr3_119663248_119663266_pos_334930	-0.140754
chr10_60190002_60190020_pos_64139	-0.140755
chr11_130476605_130476623_pos_108986	-0.140755
chr15_42414069_42414087_pos_168048	-0.140755
chr4_76590222_76590240_pos_360035	-0.140755
chr5_102627618_102627636_pos_389763	-0.140755
chr2_172834050_172834068_pos_271635	-0.140756
chr1_234562592_234562610_pos_49226	-0.140757
chr4_41542010_41542028_pos_356622	-0.140757
chr7_4748482_4748500_pos_443570	-0.140757
chr18_76487998_76488016_pos_231428	-0.140758
chr2_144835372_144835390_pos_267629	-0.140758
chr4_15976578_15976596_pos_353792	-0.140759
chr5_16461870_16461888_pos_378775	-0.14076
chr4_127967627_127967645_pos_366300	-0.140761
chr7_104945566_104945584_pos_458088	-0.140761
chr22_41481228_41481246_pos_311629	-0.140763
chr4_6835012_6835030_pos_351983	-0.140763
chr4_143389628_143389646_pos_368574	-0.140766
chr2_62826054_62826072_pos_256026	-0.140767
chr19_40599266_40599284_pos_238502	-0.140768
chr2_202379536_202379554_pos_275974	-0.140768
chr2_45025177_45025195_pos_252479	-0.140769
chr3_8938264_8938282_pos_315046	-0.140769
chr5_56422222_56422240_pos_382658	-0.14077
chr3_17188136_17188154_pos_317941	-0.140771
chr6_32112662_32112680_pos_417958	-0.140771
chr12_42790338_42790356_pos_117903	-0.140772
chr5_147098704_147098722_pos_399135	-0.140773
chr13_80336429_80336447_pos_144770	-0.140775
chr20_57161675_57161693_pos_295972	-0.140775
chr7_132442107_132442125_pos_462114	-0.140776
chr11_19077168_19077186_pos_89127	-0.140779
chr9_94675720_94675738_pos_500714	-0.140779
chr11_129284968_129284986_pos_108614	-0.14078
chr12_94663084_94663102_pos_126790	-0.140782
chr2_30583184_30583202_pos_247995	-0.140782
chr10_71232674_71232692_pos_66766	-0.140783
chr11_114892679_114892697_pos_104065	-0.140783
chr17_6098456_6098474_pos_200960	-0.140783
chr7_132474460_132474478_pos_462159	-0.140783
chr10_4070353_4070371_pos_53227	-0.140784
chr22_30210592_30210610_pos_307596	-0.140784
chr2_187138441_187138459_pos_273661	-0.140785
chrX_47523564_47523582_pos_515454	-0.140787
chr16_69287565_69287583_pos_193513	-0.140788
chr13_40272168_40272186_pos_139810	-0.14079
chr9_127574256_127574274_pos_508400	-0.14079
chr3_37935436_37935454_pos_321469	-0.140791
chr1_11883146_11883164_pos_3929	-0.140792
chr21_37379404_37379422_pos_300715	-0.140792
chr15_97909548_97909566_pos_182935	-0.140793
chr7_151629388_151629406_pos_465358	-0.140794
chr10_16986885_16986903_pos_56528	-0.140795
chr13_40342592_40342610_pos_139832	-0.140795
chr7_32164747_32164765_pos_448700	-0.140796
chr8_140598356_140598374_pos_489529	-0.140796
chr1_221117899_221117917_pos_44896	-0.140798
chr5_78811050_78811068_pos_387211	-0.140798
chr6_170152402_170152420_pos_441797	-0.1408
chr8_117847842_117847860_pos_483991	-0.1408
chr15_57550762_57550780_pos_170335	-0.140802
chr3_105836776_105836794_pos_332915	-0.140802
chrX_31272504_31272522_pos_514014	-0.140803
chr2_177580246_177580264_pos_272693	-0.140805
chr1_41514622_41514640_pos_12611	-0.140806
chr1_89719729_89719747_pos_22940	-0.140807
chr14_93772400_93772418_pos_162007	-0.140807
chr4_150117246_150117264_pos_369770	-0.140807
chr5_87138549_87138567_pos_388437	-0.140808
chr10_75788466_75788484_pos_68575	-0.14081
chr12_46224506_46224524_pos_118362	-0.140812
chr1_202234652_202234670_pos_38939	-0.140814
chr7_2487933_2487951_pos_442892	-0.140814
chr10_109996398_109996416_pos_77547	-0.140815
chr15_64731461_64731479_pos_172926	-0.140817
chr12_16573787_16573805_pos_114948	-0.140819
chr17_78666398_78666416_pos_218016	-0.140819
chr2_214484442_214484460_pos_277669	-0.14082
chr3_71062888_71062906_pos_329780	-0.14082
chr4_158236838_158236856_pos_371577	-0.14082
chr10_93211988_93212006_pos_73684	-0.140821
chr5_176373644_176373662_pos_407821	-0.140822
chr7_23124102_23124120_pos_446272	-0.140824
chr6_7143636_7143654_pos_410979	-0.140825
chr10_125334530_125334548_pos_82600	-0.140826
chr12_11812614_11812632_pos_114006	-0.140827
chr1_230375328_230375346_pos_47418	-0.140828
chr8_26385723_26385741_pos_472334	-0.140829
chr8_69488632_69488650_pos_478726	-0.140831
chr1_69710454_69710472_pos_20395	-0.140832
chr13_34153875_34153893_pos_138791	-0.140833
chr16_66703638_66703656_pos_192837	-0.140833
chr6_14622895_14622913_pos_413269	-0.140834
chr20_50200786_50200804_pos_294593	-0.140836
chr21_38424454_38424472_pos_300990	-0.140836
chrX_108250650_108250668_pos_517447	-0.140836
chr1_225467266_225467284_pos_45621	-0.140837
chr5_142540905_142540923_pos_397790	-0.14084
chr5_36691988_36692006_pos_380231	-0.140841
chr6_56821094_56821112_pos_424129	-0.140841
chr9_2126076_2126094_pos_491057	-0.140845
chr22_21698849_21698867_pos_304915	-0.140846
chr13_74062943_74062961_pos_143633	-0.140848
chr8_140674456_140674474_pos_489579	-0.140848
chr1_234772944_234772962_pos_49523	-0.140849
chr1_245344606_245344624_pos_51486	-0.140849
chr8_30421136_30421154_pos_473782	-0.14085
chr20_19780408_19780426_pos_288179	-0.140851
chr6_11272994_11273012_pos_411884	-0.140851
chr14_54600092_54600110_pos_152657	-0.140852
chr9_131383382_131383400_pos_510172	-0.140852
chr10_87865640_87865658_pos_71804	-0.140853
chr5_148454942_148454960_pos_399417	-0.140853
chr17_57542062_57542080_pos_212122	-0.140854
chr22_46547722_46547740_pos_313458	-0.140854
chr17_50195348_50195366_pos_210847	-0.140858
chr5_15704812_15704830_pos_378536	-0.140859
chr7_6201094_6201112_pos_444146	-0.140859
chr5_115377588_115377606_pos_391623	-0.14086
chr11_130401084_130401102_pos_108847	-0.140861
chr1_115183374_115183392_pos_27085	-0.140863
chr13_37493102_37493120_pos_139115	-0.140863
chr8_142661556_142661574_pos_490148	-0.140863
chr2_191620466_191620484_pos_274721	-0.140864
chr3_25433939_25433957_pos_318723	-0.140865
chr18_31397472_31397490_pos_225116	-0.140866
chr3_25513965_25513983_pos_318849	-0.140867
chr3_53805206_53805224_pos_325790	-0.140867
chr13_49622654_49622672_pos_142055	-0.140868
chr1_67880453_67880471_pos_20115	-0.140869
chr4_173929187_173929205_pos_373717	-0.140869
chr11_112852620_112852638_pos_103235	-0.14087
chr17_68520154_68520172_pos_215112	-0.14087
chr3_136071140_136071158_pos_339919	-0.14087
chr11_129279698_129279716_pos_108604	-0.140871
chr9_37945225_37945243_pos_495617	-0.140872
chr15_71680186_71680204_pos_176280	-0.140874
chr4_13834082_13834100_pos_353364	-0.140874
chr22_46732718_46732736_pos_313697	-0.140877
chr17_76272000_76272018_pos_216657	-0.140878
chr17_82529088_82529106_pos_219270	-0.140878
chr8_122970050_122970068_pos_485189	-0.140878
chr10_71836270_71836288_pos_67065	-0.140882
chr3_73602446_73602464_pos_331159	-0.140882
chr2_96589704_96589722_pos_260493	-0.140883
chr15_71690416_71690434_pos_176285	-0.140884
chr20_19969290_19969308_pos_288362	-0.140885
chr11_106012856_106012874_pos_102378	-0.140886
chr1_115409924_115409942_pos_27226	-0.140888
chr1_82867968_82867986_pos_21605	-0.140892
chr12_124186598_124186616_pos_133916	-0.140893
chr10_122504688_122504706_pos_81720	-0.140895
chr17_49516310_49516328_pos_210369	-0.140896
chr2_9297366_9297384_pos_242923	-0.140897
chr18_22469120_22469138_pos_223371	-0.140899
chr3_128380464_128380482_pos_338146	-0.140899
chr2_196478830_196478848_pos_275091	-0.1409
chr8_105772472_105772490_pos_483324	-0.1409
chr15_67049687_67049705_pos_173980	-0.140902
chrX_13121298_13121316_pos_512974	-0.140902
chr3_72255519_72255537_pos_330523	-0.140903
chr9_127259378_127259396_pos_508183	-0.140903
chr1_61316890_61316908_pos_17884	-0.140905
chr1_237096125_237096143_pos_50631	-0.140906
chr14_84574742_84574760_pos_160300	-0.140906
chr18_63238064_63238082_pos_230523	-0.140906
chr3_188156338_188156356_pos_348209	-0.140906
chr11_72863938_72863956_pos_97821	-0.140907
chr11_9529442_9529460_pos_85675	-0.140908
chr11_122096888_122096906_pos_106269	-0.140908
chr17_77535618_77535636_pos_217321	-0.140908
chr21_46066078_46066096_pos_303448	-0.140911
chr18_74797984_74798002_pos_231048	-0.140912
chr14_77052395_77052413_pos_159909	-0.140913
chr5_79692675_79692693_pos_387397	-0.140913
chr11_95459726_95459744_pos_101336	-0.140914
chr7_129970056_129970074_pos_461054	-0.140915
chr6_167645068_167645086_pos_441208	-0.140916
chr1_85221331_85221349_pos_22022	-0.140917
chr13_98315014_98315032_pos_145780	-0.140918
chr1_145988102_145988120_pos_28547	-0.14092
chr11_13104876_13104894_pos_87815	-0.140921
chr8_97777700_97777718_pos_481420	-0.140921
chr11_130872314_130872332_pos_109439	-0.140922
chr1_85616714_85616732_pos_22387	-0.140925
chr6_21348684_21348702_pos_415987	-0.140925
chr1_91726566_91726584_pos_23392	-0.140926
chr1_12143786_12143804_pos_4068	-0.140927
chr19_42251094_42251112_pos_238905	-0.140928
chr2_40096000_40096018_pos_250591	-0.140928
chr1_84795702_84795720_pos_21870	-0.140929
chr1_8862635_8862653_pos_2514	-0.14093
chr13_33214828_33214846_pos_138544	-0.140931
chr22_36352282_36352300_pos_309701	-0.140931
chr3_172286922_172286940_pos_345284	-0.140931
chr5_54295844_54295862_pos_381814	-0.140931
chr3_38549228_38549246_pos_321748	-0.140932
chr15_71493575_71493593_pos_176102	-0.140933
chr17_17736652_17736670_pos_203772	-0.140933
chr2_36492578_36492596_pos_249319	-0.140933
chr4_1882808_1882826_pos_351334	-0.140933
chr7_29337604_29337622_pos_447829	-0.140934
chr1_66336124_66336142_pos_19525	-0.140935
chr13_59368788_59368806_pos_143116	-0.140935
chr20_1912345_1912363_pos_285438	-0.140936
chr18_6781712_6781730_pos_220528	-0.140937
chr17_17108356_17108374_pos_203303	-0.140938
chr2_212086943_212086961_pos_277513	-0.140938
chr13_98174338_98174356_pos_145696	-0.140939
chr4_3572610_3572628_pos_351782	-0.14094
chr15_36599759_36599777_pos_165970	-0.140941
chr17_21370806_21370824_pos_204808	-0.140941
chr3_156383159_156383177_pos_342695	-0.140942
chr10_103716514_103716532_pos_76744	-0.140943
chr3_38541268_38541286_pos_321707	-0.140943
chr10_112987182_112987200_pos_78935	-0.140944
chr10_30188290_30188308_pos_59538	-0.140945
chr18_58603792_58603810_pos_229585	-0.140946
chr5_67363503_67363521_pos_385049	-0.140948
chr6_151764210_151764228_pos_437237	-0.140949
chr16_88479993_88480011_pos_198057	-0.140953
chr19_14150520_14150538_pos_235312	-0.140953
chr7_30755974_30755992_pos_448239	-0.140953
chrX_49191153_49191171_pos_515650	-0.140954
chr1_10717818_10717836_pos_3443	-0.140955
chr16_85232178_85232196_pos_196670	-0.140958
chr7_150755692_150755710_pos_464900	-0.140958
chr1_51735172_51735190_pos_14897	-0.14096
chr11_9552174_9552192_pos_85699	-0.140961
chr1_6912172_6912190_pos_1334	-0.140962
chr17_74982300_74982318_pos_216208	-0.140963
chr19_51688970_51688988_pos_241096	-0.140963
chr14_30194854_30194872_pos_149990	-0.140967
chr17_8626169_8626187_pos_201511	-0.140967
chr22_37176508_37176526_pos_310008	-0.140969
chr6_134343182_134343200_pos_432629	-0.14097
chr15_85667715_85667733_pos_180129	-0.140973
chr2_191165393_191165411_pos_274515	-0.140973
chr6_81901939_81901957_pos_425404	-0.140973
chr11_79235711_79235729_pos_99883	-0.140975
chr12_51246517_51246535_pos_120082	-0.140976
chr1_203028788_203028806_pos_39283	-0.140978
chr13_26460859_26460877_pos_136300	-0.140978
chr14_65070790_65070808_pos_155654	-0.140978
chr8_71865960_71865978_pos_478848	-0.140978
chr5_16467458_16467476_pos_378781	-0.140979
chr11_118581476_118581494_pos_105047	-0.14098
chr10_112987058_112987076_pos_78932	-0.140982
chr18_22456670_22456688_pos_223287	-0.140983
chr7_44259734_44259752_pos_451142	-0.140983
chr5_10991262_10991280_pos_377648	-0.140984
chr1_35320166_35320184_pos_10994	-0.140986
chr4_151688994_151689012_pos_370111	-0.140986
chr18_29181856_29181874_pos_225014	-0.140988
chr1_228378714_228378732_pos_46740	-0.140989
chr10_30816560_30816578_pos_59783	-0.14099
chr11_86805122_86805140_pos_100532	-0.140991
chr20_36098437_36098455_pos_290875	-0.140996
chr4_108140608_108140626_pos_363556	-0.140996
chr7_84042182_84042200_pos_455705	-0.140997
chr13_73677328_73677346_pos_143542	-0.140999
chr15_78203578_78203596_pos_178262	-0.141002
chr6_15431070_15431088_pos_413626	-0.141002
chr9_126952780_126952798_pos_507850	-0.141002
chr7_29122516_29122534_pos_447764	-0.141003
chr9_130302014_130302032_pos_509596	-0.141007
chr10_119131914_119131932_pos_80401	-0.141008
chr15_40099990_40100008_pos_167220	-0.141008
chr6_156851232_156851250_pos_438144	-0.141009
chr10_113179534_113179552_pos_79131	-0.141011
chr5_51465262_51465280_pos_381512	-0.141011
chr20_47768673_47768691_pos_293779	-0.141013
chr7_116340605_116340623_pos_459674	-0.141014
chr13_39349676_39349694_pos_139316	-0.141015
chr4_24782510_24782528_pos_354776	-0.141015
chr4_155673393_155673411_pos_371134	-0.141016
chr1_152111820_152111838_pos_29484	-0.141017
chr2_43345546_43345564_pos_252250	-0.141017
chr14_68931744_68931762_pos_157042	-0.141019
chr17_9017273_9017291_pos_201698	-0.141019
chr14_69674724_69674742_pos_157529	-0.14102
chr3_89155748_89155766_pos_331649	-0.141021
chr14_69682793_69682811_pos_157531	-0.141022
chr1_110006192_110006210_pos_26074	-0.141023
chr12_26123470_26123488_pos_116359	-0.141023
chr1_58825017_58825035_pos_16741	-0.141026
chr16_8686266_8686284_pos_186345	-0.141027
chr4_71217908_71217926_pos_359311	-0.141027
chr1_232614398_232614416_pos_48736	-0.141029
chr8_38928726_38928744_pos_475110	-0.141032
chr12_124537702_124537720_pos_134256	-0.141033
chr15_52040360_52040378_pos_169567	-0.141033
chr4_153513414_153513432_pos_370811	-0.141033
chr1_168945580_168945598_pos_33174	-0.141037
chr19_15197854_15197872_pos_235479	-0.141038
chr20_25258440_25258458_pos_289278	-0.141039
chr1_19479402_19479420_pos_6097	-0.14104
chr1_33221324_33221342_pos_10601	-0.14104
chr12_19739454_19739472_pos_115278	-0.141041
chr17_70308774_70308792_pos_215468	-0.141041
chr3_9072722_9072740_pos_315147	-0.141041
chr10_132163106_132163124_pos_83506	-0.141043
chr13_45414666_45414684_pos_141356	-0.141043
chr7_136871422_136871440_pos_463131	-0.141043
chr9_68833053_68833071_pos_496360	-0.141044
chr17_41548688_41548706_pos_207832	-0.141045
chr5_32017957_32017975_pos_379358	-0.141046
chr7_87506532_87506550_pos_455858	-0.141047
chrX_65706402_65706420_pos_516116	-0.141048
chr5_113275037_113275055_pos_391456	-0.141049
chr12_57865182_57865200_pos_121485	-0.14105
chr21_28643052_28643070_pos_298934	-0.14105
chr8_38714484_38714502_pos_474933	-0.14105
chr9_34025378_34025396_pos_494822	-0.14105
chr2_170500996_170501014_pos_271312	-0.141051
chr5_152987098_152987116_pos_402003	-0.141051
chr18_74571450_74571468_pos_230997	-0.141054
chr16_30365377_30365395_pos_189559	-0.141055
chr13_50676928_50676946_pos_142467	-0.141056
chr4_15240066_15240084_pos_353632	-0.141056
chr1_57617028_57617046_pos_16598	-0.141058
chrX_9660008_9660026_pos_512560	-0.141058
chr18_70247136_70247154_pos_230721	-0.141059
chr3_25479228_25479246_pos_318798	-0.141059
chr6_5090318_5090336_pos_410164	-0.141059
chr14_105465606_105465624_pos_164256	-0.141061
chr10_33799666_33799684_pos_60970	-0.141062
chr2_165055022_165055040_pos_270580	-0.141062
chr2_26724724_26724742_pos_246561	-0.141063
chr8_100239189_100239207_pos_481839	-0.141063
chr22_27111074_27111092_pos_306339	-0.141064
chr2_237449480_237449498_pos_283332	-0.141065
chr1_89310768_89310786_pos_22855	-0.141067
chr1_245599579_245599597_pos_51606	-0.141067
chr4_57119514_57119532_pos_358935	-0.141068
chr8_93799479_93799497_pos_480469	-0.141069
chr10_3468424_3468442_pos_52657	-0.14107
chr21_34227466_34227484_pos_300100	-0.14107
chr1_223748270_223748288_pos_45401	-0.141071
chr21_26124489_26124507_pos_298478	-0.141071
chr9_134896716_134896734_pos_511720	-0.141072
chr20_4155084_4155102_pos_285953	-0.141073
chr12_6195883_6195901_pos_113148	-0.141074
chr16_86602842_86602860_pos_197258	-0.141075
chrX_16883198_16883216_pos_513314	-0.141075
chr2_96685640_96685658_pos_260520	-0.141076
chr3_146281114_146281132_pos_341213	-0.141077
chr5_15959568_15959586_pos_378617	-0.141077
chr2_189407506_189407524_pos_274018	-0.141079
chr12_46660467_46660485_pos_118805	-0.14108
chr6_160430988_160431006_pos_439414	-0.141081
chr15_99306066_99306084_pos_183702	-0.141085
chr2_119492234_119492252_pos_264437	-0.141085
chr2_69017918_69017936_pos_257468	-0.141086
chr8_19227734_19227752_pos_470399	-0.141086
chr2_108935456_108935474_pos_263250	-0.141087
chr16_56918184_56918202_pos_191543	-0.141088
chr5_61345322_61345340_pos_383961	-0.141091
chr1_220796944_220796962_pos_44802	-0.141092
chr16_4747432_4747450_pos_186082	-0.141092
chr4_57193850_57193868_pos_358951	-0.141093
chr10_5559820_5559838_pos_53819	-0.141095
chr10_110536076_110536094_pos_78133	-0.141095
chr2_43345570_43345588_pos_252251	-0.141095
chr1_237321076_237321094_pos_50808	-0.141097
chr13_46685104_46685122_pos_141560	-0.141097
chr16_55465354_55465372_pos_191241	-0.141097
chr1_8571926_8571944_pos_2313	-0.141098
chr13_46894502_46894520_pos_141598	-0.141101
chr5_42592263_42592281_pos_381196	-0.141101
chr15_45346874_45346892_pos_168472	-0.141106
chr3_129022512_129022530_pos_338479	-0.141107
chr15_73378193_73378211_pos_176579	-0.141108
chr1_157996710_157996728_pos_30653	-0.14111
chr2_69019495_69019513_pos_257478	-0.14111
chr2_177237215_177237233_pos_272610	-0.14111
chr21_45353482_45353500_pos_303062	-0.141111
chr15_85463650_85463668_pos_179793	-0.141112
chr2_110948393_110948411_pos_263746	-0.141112
chr10_33345487_33345505_pos_60812	-0.141113
chr5_156722590_156722608_pos_402854	-0.141113
chr6_10749766_10749784_pos_411598	-0.141113
chr10_7634288_7634306_pos_54320	-0.141114
chr13_110348220_110348238_pos_147636	-0.141114
chr10_90642338_90642356_pos_72650	-0.141115
chr5_142810358_142810376_pos_398135	-0.141117
chr7_2785260_2785278_pos_443143	-0.141117
chr5_108642406_108642424_pos_390478	-0.141118
chr9_83356094_83356112_pos_498253	-0.141119
chr14_59377458_59377476_pos_154123	-0.14112
chr2_45993586_45993604_pos_252836	-0.14112
chr11_75746064_75746082_pos_98806	-0.141121
chr4_8286508_8286526_pos_352819	-0.141121
chr6_8238456_8238474_pos_411419	-0.141121
chr1_48498648_48498666_pos_14576	-0.141123
chr1_3424320_3424338_pos_979	-0.141124
chr20_38109906_38109924_pos_291572	-0.141124
chr8_11569602_11569620_pos_467779	-0.141124
chr5_39421507_39421525_pos_380711	-0.141127
chr6_30682694_30682712_pos_417612	-0.141127
chr20_17875324_17875342_pos_287863	-0.141131
chr16_25158552_25158570_pos_188990	-0.141132
chr4_183174138_183174156_pos_374165	-0.141132
chr1_198270720_198270738_pos_37754	-0.141134
chr2_30421786_30421804_pos_247900	-0.141135
chr4_25088556_25088574_pos_354870	-0.141135
chrX_40172892_40172910_pos_514886	-0.141135
chr1_65340136_65340154_pos_19249	-0.141136
chr1_178634632_178634650_pos_34987	-0.141137
chr4_47704163_47704181_pos_356938	-0.141138
chr1_6802038_6802056_pos_1315	-0.141139
chr2_10332628_10332646_pos_243282	-0.141139
chr7_131689369_131689387_pos_461706	-0.141139
chr16_4827334_4827352_pos_186118	-0.141142
chr16_68962172_68962190_pos_193457	-0.141142
chr5_122493824_122493842_pos_392349	-0.141142
chr11_113871484_113871502_pos_103546	-0.141143
chr10_10911796_10911814_pos_54651	-0.141144
chr11_10606268_10606286_pos_86034	-0.141144
chr1_39107814_39107832_pos_11588	-0.141147
chr1_116956910_116956928_pos_27912	-0.141147
chr10_102324218_102324236_pos_76023	-0.141148
chr2_200904261_200904279_pos_275704	-0.141148
chr14_104220240_104220258_pos_163859	-0.14115
chr21_39124754_39124772_pos_301510	-0.14115
chr10_77491775_77491793_pos_69083	-0.141151
chr6_91088174_91088192_pos_426797	-0.141152
chr8_144319603_144319621_pos_490457	-0.141152
chr10_10644366_10644384_pos_54457	-0.141153
chr15_63859125_63859143_pos_172598	-0.141153
chr5_169196262_169196280_pos_404850	-0.141153
chr10_78260537_78260555_pos_69284	-0.141156
chr15_99663142_99663160_pos_184028	-0.141156
chr7_140597346_140597364_pos_464398	-0.141156
chr18_79393942_79393960_pos_231700	-0.141157
chr9_128733346_128733364_pos_508867	-0.141157
chr15_99703486_99703504_pos_184065	-0.141158
chr11_86978924_86978942_pos_100628	-0.141159
chr15_25682378_25682396_pos_164484	-0.141161
chr9_123299920_123299938_pos_506978	-0.141162
chr10_69328440_69328458_pos_65946	-0.141163
chr5_167944605_167944623_pos_404253	-0.141164
chr8_21095311_21095329_pos_470854	-0.141166
chr9_109887274_109887292_pos_503813	-0.141166
chr3_112366563_112366581_pos_333735	-0.141169
chr10_128527876_128527894_pos_82962	-0.141171
chr12_1502567_1502585_pos_110690	-0.141171
chr16_72877646_72877664_pos_194172	-0.141171
chr11_115267029_115267047_pos_104130	-0.141172
chr15_29841198_29841216_pos_164803	-0.141172
chr2_43073572_43073590_pos_251849	-0.141175
chr10_10912942_10912960_pos_54659	-0.141176
chr6_139448128_139448146_pos_434188	-0.141176
chr17_77096654_77096672_pos_217011	-0.141177
chr2_164794858_164794876_pos_270511	-0.141177
chr11_97740150_97740168_pos_101905	-0.14118
chr14_71726216_71726234_pos_157875	-0.141182
chr11_128361520_128361538_pos_107985	-0.141184
chr13_98509498_98509516_pos_145977	-0.141184
chr15_22887612_22887630_pos_164296	-0.141186
chr8_57867266_57867284_pos_477436	-0.141187
chr3_172324414_172324432_pos_345351	-0.141188
chr4_119142284_119142302_pos_364787	-0.141188
chrX_10486594_10486612_pos_512728	-0.141188
chr20_25533240_25533258_pos_289330	-0.141189
chr13_98216409_98216427_pos_145727	-0.14119
chr4_76679446_76679464_pos_360176	-0.141191
chr5_128272278_128272296_pos_394217	-0.141191
chr6_137699132_137699150_pos_433435	-0.141191
chr2_197628232_197628250_pos_275309	-0.141192
chr3_38545467_38545485_pos_321734	-0.141192
chr7_92042668_92042686_pos_456186	-0.141192
chr12_11863008_11863026_pos_114079	-0.141193
chr2_223057662_223057680_pos_280522	-0.141193
chr5_54387260_54387278_pos_381829	-0.141194
chr5_157816931_157816949_pos_403244	-0.141194
chr10_126917548_126917566_pos_82722	-0.141195
chr2_86254796_86254814_pos_259891	-0.141197
chr6_5205146_5205164_pos_410233	-0.141198
chr14_59335569_59335587_pos_154002	-0.141199
chr4_78336516_78336534_pos_360634	-0.141199
chr9_97629190_97629208_pos_501831	-0.1412
chr3_57803644_57803662_pos_326452	-0.141201
chr18_54946118_54946136_pos_228409	-0.141203
chr10_95268536_95268554_pos_74044	-0.141206
chr2_109711947_109711965_pos_263626	-0.141208
chr20_1899166_1899184_pos_285414	-0.141209
chr11_5291425_5291443_pos_85050	-0.141211
chr17_16287812_16287830_pos_203066	-0.141212
chr1_63780110_63780128_pos_18512	-0.141217
chr11_127255501_127255519_pos_107821	-0.141217
chr12_110555700_110555718_pos_130520	-0.141217
chr2_64770449_64770467_pos_256448	-0.141219
chr20_23129554_23129572_pos_288796	-0.141219
chr8_61078080_61078098_pos_478144	-0.141219
chr15_85407897_85407915_pos_179745	-0.14122
chr10_89225114_89225132_pos_72237	-0.141221
chr14_21014796_21014814_pos_149087	-0.141224
chr1_11158994_11159012_pos_3731	-0.141225
chr1_119737438_119737456_pos_28262	-0.141225
chr1_174113009_174113027_pos_34092	-0.141225
chr5_762406_762424_pos_376302	-0.141225
chr9_22149130_22149148_pos_494307	-0.141225
chr10_3915068_3915086_pos_53151	-0.141227
chr21_32475596_32475614_pos_299598	-0.141227
chr2_237513943_237513961_pos_283391	-0.141228
chr4_15065834_15065852_pos_353567	-0.141228
chr7_44095120_44095138_pos_450973	-0.141228
chr8_27405856_27405874_pos_472670	-0.141229
chr2_43195046_43195064_pos_252022	-0.14123
chr18_48540687_48540705_pos_227337	-0.141231
chr18_49353252_49353270_pos_228089	-0.141232
chr12_42236216_42236234_pos_117621	-0.141233
chr9_106897379_106897397_pos_502854	-0.141234
chr18_74256432_74256450_pos_230871	-0.141238
chr13_22793734_22793752_pos_135691	-0.141239
chr5_67157230_67157248_pos_384893	-0.141239
chr1_81437442_81437460_pos_21319	-0.141241
chr4_169626962_169626980_pos_372949	-0.141241
chr9_8338350_8338368_pos_492012	-0.141241
chr5_113195032_113195050_pos_391303	-0.141242
chr17_17810052_17810070_pos_203898	-0.141243
chr2_240300300_240300318_pos_284727	-0.141245
chr6_158854580_158854598_pos_439010	-0.141245
chr17_81579828_81579846_pos_219014	-0.141246
chr1_43879640_43879658_pos_13504	-0.141248
chr11_116563516_116563534_pos_104418	-0.141248
chr16_4271268_4271286_pos_185810	-0.141248
chr19_46841954_46841972_pos_239881	-0.141248
chr22_36470138_36470156_pos_309980	-0.141248
chr3_73601598_73601616_pos_331154	-0.141249
chr13_33191555_33191573_pos_138492	-0.14125
chr6_44057076_44057094_pos_421893	-0.141252
chr10_28897818_28897836_pos_58793	-0.141254
chr11_112852836_112852854_pos_103239	-0.141255
chr20_45924598_45924616_pos_293281	-0.141255
chr3_64901506_64901524_pos_327895	-0.141257
chr2_150082402_150082420_pos_267974	-0.141258
chr5_140222794_140222812_pos_396976	-0.14126
chr22_23237436_23237454_pos_305135	-0.141262
chr7_11541040_11541058_pos_444623	-0.141267
chr1_184023041_184023059_pos_36520	-0.14127
chr16_58417837_58417855_pos_192165	-0.14127
chr2_120783496_120783514_pos_264757	-0.14127
chr10_103038938_103038956_pos_76488	-0.141271
chr2_233469826_233469844_pos_282059	-0.141271
chr20_8223658_8223676_pos_286515	-0.141272
chr1_12339640_12339658_pos_4195	-0.141273
chr11_112856946_112856964_pos_103273	-0.141273
chr11_66523202_66523220_pos_96415	-0.141274
chr9_6779694_6779712_pos_491857	-0.141276
chr12_108689561_108689579_pos_129434	-0.141278
chr2_237412132_237412150_pos_283315	-0.141278
chr20_43389378_43389396_pos_292531	-0.141279
chr7_113716235_113716253_pos_459432	-0.14128
chr6_159977709_159977727_pos_439259	-0.141281
chr13_41608632_41608650_pos_140168	-0.141282
chr13_35881548_35881566_pos_138953	-0.141284
chr2_196330530_196330548_pos_274982	-0.141285
chr8_686857_686875_pos_466280	-0.141286
chr17_44560612_44560630_pos_209039	-0.141288
chr20_2135238_2135256_pos_285574	-0.141288
chr5_143140153_143140171_pos_398499	-0.141288
chr7_139915427_139915445_pos_464192	-0.14129
chr3_37154504_37154522_pos_320870	-0.141291
chr6_14622314_14622332_pos_413267	-0.141293
chr6_21133328_21133346_pos_415884	-0.141295
chr2_173031055_173031073_pos_271744	-0.141296
chr4_2536624_2536642_pos_351423	-0.141297
chr7_44383664_44383682_pos_451254	-0.141297
chr9_112817598_112817616_pos_504632	-0.141298
chr14_95544836_95544854_pos_162313	-0.141299
chr11_128766418_128766436_pos_108450	-0.1413
chr8_13472498_13472516_pos_469237	-0.1413
chr16_4316972_4316990_pos_185845	-0.141301
chr12_45259786_45259804_pos_118075	-0.141302
chr3_194273182_194273200_pos_349791	-0.141303
chr7_55178164_55178182_pos_453371	-0.141305
chr10_98458098_98458116_pos_75285	-0.141306
chr10_132607220_132607238_pos_83764	-0.141309
chr7_137941114_137941132_pos_463719	-0.14131
chr1_184294127_184294145_pos_36600	-0.141311
chr12_46450700_46450718_pos_118617	-0.141311
chr10_69843117_69843135_pos_66209	-0.141313
chr2_18047248_18047266_pos_244887	-0.141313
chr2_54419718_54419736_pos_254437	-0.141314
chr7_40714744_40714762_pos_450391	-0.141314
chr3_124851346_124851364_pos_336829	-0.141319
chr6_156848221_156848239_pos_438122	-0.141319
chr11_19972350_19972368_pos_89676	-0.14132
chr2_62457234_62457252_pos_255947	-0.14132
chr17_4413296_4413314_pos_200666	-0.141321
chr8_117894779_117894797_pos_484031	-0.141321
chr6_36844656_36844674_pos_419490	-0.141322
chr9_127281072_127281090_pos_508198	-0.141322
chr22_27313065_27313083_pos_306437	-0.141323
chr16_65118106_65118124_pos_192475	-0.141324
chr6_150146280_150146298_pos_436518	-0.141324
chr15_98669638_98669656_pos_183090	-0.141325
chrX_7109546_7109564_pos_512418	-0.141326
chr1_8137903_8137921_pos_1957	-0.141327
chr20_8209374_8209392_pos_286506	-0.141327
chr18_61958336_61958354_pos_230131	-0.141328
chr9_113455210_113455228_pos_504768	-0.141329
chr11_75558394_75558412_pos_98707	-0.14133
chr7_107952080_107952098_pos_458922	-0.14133
chr18_55864274_55864292_pos_228695	-0.141332
chr17_77146412_77146430_pos_217084	-0.141333
chr6_16471608_16471626_pos_414241	-0.141334
chr8_26204592_26204610_pos_472250	-0.141335
chr1_58190842_58190860_pos_16656	-0.141338
chr1_218350980_218350998_pos_44111	-0.141339
chr10_79384209_79384227_pos_70496	-0.141339
chr2_173996776_173996794_pos_272072	-0.141342
chr5_123091972_123091990_pos_392375	-0.141343
chr2_217653366_217653384_pos_278756	-0.141345
chr7_141402813_141402831_pos_464473	-0.141345
chr10_63549786_63549804_pos_65329	-0.141347
chr3_102737280_102737298_pos_332755	-0.141348
chr2_72983914_72983932_pos_258718	-0.141349
chr10_11043877_11043895_pos_54751	-0.141351
chr4_41541876_41541894_pos_356621	-0.141351
chr6_133887326_133887344_pos_432500	-0.141352
chr9_125820312_125820330_pos_507643	-0.141352
chr2_203787396_203787414_pos_276293	-0.141353
chr3_194007852_194007870_pos_349567	-0.141353
chr2_127516175_127516193_pos_265291	-0.141354
chr9_121636338_121636356_pos_506491	-0.141354
chr17_20122398_20122416_pos_204592	-0.141355
chr2_175015656_175015674_pos_272319	-0.141355
chr18_62850642_62850660_pos_230362	-0.141356
chr7_51302039_51302057_pos_453038	-0.141357
chr11_43905941_43905959_pos_92038	-0.14136
chr16_73066064_73066082_pos_194442	-0.14136
chr2_128504036_128504054_pos_265615	-0.14136
chr19_2425188_2425206_pos_232442	-0.141361
chr3_128171045_128171063_pos_337966	-0.141361
chr4_7911080_7911098_pos_352539	-0.141363
chr10_110649489_110649507_pos_78229	-0.141364
chr4_37908964_37908982_pos_355683	-0.141364
chr18_61543664_61543682_pos_230040	-0.141365
chr6_70298222_70298240_pos_424332	-0.141366
chr7_71273372_71273390_pos_454141	-0.141367
chr8_11702390_11702408_pos_468244	-0.141368
chr17_64741044_64741062_pos_214151	-0.141369
chr4_37977740_37977758_pos_355734	-0.14137
chr3_72289038_72289056_pos_330554	-0.141371
chr5_33808890_33808908_pos_379719	-0.141371
chr15_68633776_68633794_pos_174818	-0.141373
chr7_112183011_112183029_pos_459256	-0.141373
chr10_44975692_44975710_pos_62505	-0.141374
chr1_179002764_179002782_pos_35046	-0.141375
chr1_2642636_2642654_pos_503	-0.141376
chr10_112958526_112958544_pos_78894	-0.141378
chr20_8656519_8656537_pos_286607	-0.141378
chr3_46660974_46660992_pos_323968	-0.141378
chr3_188683105_188683123_pos_348720	-0.141378
chr6_116099280_116099298_pos_429636	-0.141378
chrX_154369656_154369674_pos_519366	-0.141378
chr12_2360266_2360284_pos_111437	-0.14138
chr12_50928454_50928472_pos_120037	-0.14138
chr1_16162558_16162576_pos_5430	-0.141382
chr5_42586664_42586682_pos_381154	-0.141382
chr1_17891589_17891607_pos_5794	-0.141383
chr14_64569354_64569372_pos_155389	-0.141385
chr19_47210871_47210889_pos_240199	-0.141385
chr3_16891284_16891302_pos_317690	-0.141385
chr7_120996578_120996596_pos_460122	-0.141385
chr10_35843398_35843416_pos_61600	-0.141388
chr11_132072688_132072706_pos_109626	-0.141388
chr1_33005858_33005876_pos_10504	-0.141389
chr21_38756120_38756138_pos_301166	-0.14139
chr9_33186682_33186700_pos_494677	-0.14139
chr12_99454016_99454034_pos_127581	-0.141391
chr7_75945950_75945968_pos_454878	-0.141391
chr6_30822845_30822863_pos_417776	-0.141392
chr9_709044_709062_pos_490893	-0.141392
chr10_75019492_75019510_pos_68318	-0.141393
chr3_29761322_29761340_pos_319678	-0.141394
chr5_78504158_78504176_pos_386924	-0.141394
chr18_10141032_10141050_pos_221469	-0.141396
chr18_48712974_48712992_pos_227530	-0.141396
chr4_87108282_87108300_pos_361728	-0.141399
chr6_163354212_163354230_pos_440091	-0.1414
chr8_105653944_105653962_pos_483222	-0.1414
chr7_102993504_102993522_pos_458010	-0.141401
chr17_73533350_73533368_pos_215912	-0.141403
chr6_158009639_158009657_pos_438637	-0.141403
chr10_129046110_129046128_pos_83123	-0.141405
chr12_3342328_3342346_pos_112321	-0.141409
chr4_176383858_176383876_pos_373877	-0.141409
chr1_156105274_156105292_pos_30229	-0.141411
chr17_57136034_57136052_pos_211821	-0.141411
chr22_30305676_30305694_pos_307649	-0.141411
chr1_167755547_167755565_pos_32678	-0.141412
chr6_151060196_151060214_pos_437075	-0.141415
chr6_165694562_165694580_pos_440874	-0.141416
chr22_46577002_46577020_pos_313499	-0.141418
chr3_149639056_149639074_pos_341771	-0.141418
chr14_23545160_23545178_pos_149557	-0.141419
chr7_130956590_130956608_pos_461392	-0.141421
chr7_55093202_55093220_pos_453249	-0.141425
chr13_97308412_97308430_pos_145524	-0.141427
chr2_191465980_191465998_pos_274696	-0.141428
chr1_203379272_203379290_pos_39564	-0.141429
chr7_16028180_16028198_pos_445038	-0.141429
chr1_26103996_26104014_pos_8429	-0.141432
chr10_113273620_113273638_pos_79134	-0.141432
chr6_57266142_57266160_pos_424238	-0.141433
chr6_165766652_165766670_pos_440907	-0.141434
chr10_113982848_113982866_pos_79387	-0.141436
chr12_42742868_42742886_pos_117860	-0.141439
chr2_15733808_15733826_pos_244343	-0.141439
chr8_121784517_121784535_pos_484906	-0.141439
chr22_43136498_43136516_pos_312492	-0.14144
chr22_36368890_36368908_pos_309776	-0.141442
chr16_58119294_58119312_pos_192052	-0.141443
chr5_119303464_119303482_pos_392091	-0.141443
chr8_55840552_55840570_pos_477310	-0.141443
chr1_36339252_36339270_pos_11295	-0.141444
chr3_29339559_29339577_pos_319434	-0.141444
chr6_132087632_132087650_pos_432249	-0.141444
chr5_87138241_87138259_pos_388431	-0.141445
chr19_48812522_48812540_pos_240494	-0.141446
chr10_102800226_102800244_pos_76447	-0.141448
chr11_44834390_44834408_pos_92526	-0.141448
chr22_32881504_32881522_pos_308411	-0.141448
chr3_124266862_124266880_pos_336478	-0.141448
chr18_34605588_34605606_pos_225363	-0.141449
chr20_50382532_50382550_pos_294753	-0.14145
chr6_148245018_148245036_pos_436001	-0.14145
chr6_16276996_16277014_pos_413992	-0.141451
chr14_60327784_60327802_pos_154317	-0.141452
chr4_173745957_173745975_pos_373619	-0.141453
chr7_110994860_110994878_pos_459120	-0.141453
chr10_110821348_110821366_pos_78557	-0.141454
chr16_75026450_75026468_pos_194692	-0.141454
chr9_4106990_4107008_pos_491493	-0.141454
chr19_7157606_7157624_pos_234033	-0.141455
chr3_138368040_138368058_pos_340076	-0.141455
chr5_154467950_154467968_pos_402242	-0.141458
chr8_96531713_96531731_pos_481199	-0.141458
chr1_223421306_223421324_pos_45280	-0.141459
chr3_9402814_9402832_pos_315211	-0.141459
chr10_114719610_114719628_pos_80044	-0.14146
chr5_170307732_170307750_pos_405007	-0.14146
chr1_225694160_225694178_pos_45726	-0.141461
chr3_172563060_172563078_pos_345413	-0.141461
chr3_98813070_98813088_pos_331955	-0.141462
chrX_150873800_150873818_pos_519037	-0.141463
chr11_68855788_68855806_pos_96986	-0.141464
chr9_14270928_14270946_pos_492934	-0.141465
chr16_807934_807952_pos_184916	-0.141468
chr2_211898837_211898855_pos_277487	-0.141468
chr1_181937260_181937278_pos_35461	-0.141469
chr4_23789903_23789921_pos_354290	-0.14147
chr11_72606524_72606542_pos_97609	-0.141471
chr6_134719778_134719796_pos_432764	-0.141471
chr8_47693030_47693048_pos_476398	-0.141471
chr2_45392004_45392022_pos_252525	-0.141473
chr20_25533298_25533316_pos_289332	-0.141473
chr2_212517650_212517668_pos_277564	-0.141474
chr8_134811584_134811602_pos_488980	-0.141474
chrX_40867158_40867176_pos_514984	-0.141474
chr6_144315516_144315534_pos_435675	-0.141475
chr5_88143708_88143726_pos_388478	-0.141476
chr9_27112529_27112547_pos_494411	-0.141477
chr12_106917544_106917562_pos_129142	-0.141478
chr8_273253_273271_pos_466240	-0.141478
chr16_48574991_48575009_pos_190011	-0.141479
chr18_22172496_22172514_pos_222617	-0.14148
chr2_150618522_150618540_pos_268098	-0.141481
chr8_38906356_38906374_pos_475088	-0.141481
chr9_35687470_35687488_pos_495242	-0.141484
chr1_203630721_203630739_pos_39915	-0.141485
chr22_18068120_18068138_pos_304360	-0.141486
chr11_112864294_112864312_pos_103305	-0.141487
chr1_12176402_12176420_pos_4104	-0.141488
chr11_96339359_96339377_pos_101839	-0.141488
chr2_9653266_9653284_pos_243092	-0.14149
chr11_114082480_114082498_pos_103636	-0.141491
chr3_123401962_123401980_pos_336011	-0.141491
chr4_41536370_41536388_pos_356617	-0.141491
chr11_112778022_112778040_pos_103145	-0.141494
chr21_26843284_26843302_pos_298653	-0.141494
chr4_6278988_6279006_pos_351918	-0.141494
chr13_43812035_43812053_pos_140743	-0.141496
chr18_7259603_7259621_pos_220603	-0.141497
chr5_153572649_153572667_pos_402022	-0.141497
chr7_158763700_158763718_pos_465971	-0.141497
chr18_62526346_62526364_pos_230211	-0.141498
chr11_133547960_133547978_pos_109736	-0.141499
chr1_116261512_116261530_pos_27528	-0.141504
chr15_75047249_75047267_pos_177320	-0.141504
chr1_21927412_21927430_pos_6843	-0.141505
chr10_28722370_28722388_pos_58696	-0.141505
chr11_78100550_78100568_pos_99445	-0.141505
chr15_37079946_37079964_pos_166428	-0.141511
chr10_59872692_59872710_pos_64077	-0.141512
chr7_137899388_137899406_pos_463674	-0.141513
chr10_43864276_43864294_pos_62027	-0.141514
chr15_85464020_85464038_pos_179798	-0.141516
chr9_91192580_91192598_pos_499766	-0.141518
chr2_25291050_25291068_pos_246244	-0.141519
chr2_134282160_134282178_pos_266439	-0.14152
chr9_13332642_13332660_pos_492233	-0.141521
chr2_173090534_173090552_pos_271839	-0.141522
chr4_112673230_112673248_pos_363917	-0.141522
chr11_14541614_14541632_pos_88133	-0.141523
chr1_167655254_167655272_pos_32580	-0.141524
chr6_163460700_163460718_pos_440265	-0.141524
chr5_125043382_125043400_pos_393378	-0.141527
chr20_38088170_38088188_pos_291522	-0.141528
chr20_44861630_44861648_pos_293070	-0.141529
chr2_237694723_237694741_pos_283641	-0.14153
chr2_160993892_160993910_pos_270041	-0.141532
chr1_155960760_155960778_pos_30097	-0.141533
chr5_142357954_142357972_pos_397673	-0.141533
chr1_211632786_211632804_pos_42575	-0.141535
chr21_37416164_37416182_pos_300732	-0.141535
chr17_78879728_78879746_pos_218131	-0.141541
chr6_150628046_150628064_pos_436798	-0.141542
chr2_212349722_212349740_pos_277528	-0.141543
chr9_90921322_90921340_pos_499675	-0.141543
chr3_118226593_118226611_pos_334548	-0.141545
chr4_142292494_142292512_pos_368177	-0.141545
chr9_18850533_18850551_pos_493914	-0.141545
chr12_108690158_108690176_pos_129442	-0.141546
chr19_39307448_39307466_pos_238332	-0.141546
chr19_50148292_50148310_pos_240872	-0.141547
chr12_52020858_52020876_pos_120225	-0.141548
chr8_133687687_133687705_pos_488843	-0.141548
chr9_94974708_94974726_pos_501067	-0.141549
chr21_35737957_35737975_pos_300437	-0.14155
chr4_13833281_13833299_pos_353357	-0.14155
chr11_33743616_33743634_pos_91050	-0.141552
chr10_72712392_72712410_pos_67554	-0.141554
chr11_12897973_12897991_pos_87780	-0.141555
chr5_116492982_116493000_pos_391920	-0.141556
chr6_117138794_117138812_pos_429802	-0.141557
chr4_100737074_100737092_pos_363002	-0.141559
chr12_20628933_20628951_pos_115717	-0.14156
chr7_2638606_2638624_pos_443044	-0.14156
chr14_75805532_75805550_pos_159290	-0.141561
chr12_23922208_23922226_pos_116071	-0.141563
chr2_137237404_137237422_pos_266913	-0.141565
chr9_4553940_4553958_pos_491566	-0.141565
chr9_91420776_91420794_pos_499859	-0.141565
chr1_61140156_61140174_pos_17670	-0.141568
chr2_40554056_40554074_pos_251095	-0.141568
chr4_185921678_185921696_pos_375727	-0.141568
chr6_21997206_21997224_pos_416334	-0.141568
chr2_11398962_11398980_pos_243532	-0.141569
chr3_24305961_24305979_pos_318581	-0.141569
chr5_160286758_160286776_pos_404115	-0.141569
chr4_185779855_185779873_pos_375330	-0.141572
chr5_111810248_111810266_pos_390928	-0.141572
chr15_41961179_41961197_pos_167946	-0.141573
chr8_39001434_39001452_pos_475207	-0.141573
chr22_50403829_50403847_pos_314068	-0.141575
chr18_49664128_49664146_pos_228104	-0.141576
chr5_142357452_142357470_pos_397672	-0.141576
chr5_141766020_141766038_pos_397355	-0.141577
chr17_68850938_68850956_pos_215235	-0.141578
chr2_176554604_176554622_pos_272508	-0.141578
chr8_80634628_80634646_pos_479495	-0.141578
chr14_101846764_101846782_pos_163107	-0.141579
chr16_56103064_56103082_pos_191317	-0.141579
chr7_116541816_116541834_pos_459821	-0.141579
chr14_76941995_76942013_pos_159685	-0.141581
chr5_89989914_89989932_pos_388855	-0.141581
chr20_47895080_47895098_pos_293812	-0.141582
chr3_188262986_188263004_pos_348363	-0.141583
chr11_73494286_73494304_pos_98188	-0.141584
chr12_12082133_12082151_pos_114163	-0.141584
chr14_55077996_55078014_pos_153077	-0.141584
chr15_98709022_98709040_pos_183181	-0.141584
chr1_185790402_185790420_pos_37181	-0.141585
chr14_105091841_105091859_pos_164129	-0.141585
chr19_718300_718318_pos_231974	-0.141587
chr7_92042252_92042270_pos_456177	-0.141587
chr12_1463636_1463654_pos_110624	-0.141588
chr2_217972730_217972748_pos_279189	-0.141588
chr15_100687494_100687512_pos_184358	-0.141589
chr1_205529040_205529058_pos_40674	-0.14159
chr20_9269350_9269368_pos_286830	-0.14159
chr1_44929748_44929766_pos_13823	-0.141591
chr1_74421640_74421658_pos_20637	-0.141591
chr10_88541566_88541584_pos_72061	-0.141592
chr6_52552138_52552156_pos_423042	-0.141592
chr5_82749574_82749592_pos_388186	-0.141593
chr22_19664222_19664240_pos_304520	-0.141595
chr10_69090446_69090464_pos_65883	-0.141596
chr10_97549770_97549788_pos_74983	-0.141596
chr4_8306296_8306314_pos_352824	-0.141596
chr6_169190318_169190336_pos_441648	-0.141599
chr14_33945052_33945070_pos_150825	-0.141601
chr18_62751602_62751620_pos_230315	-0.141602
chr8_118025242_118025260_pos_484209	-0.141602
chr10_43847162_43847180_pos_61999	-0.141603
chr18_36439036_36439054_pos_226032	-0.141603
chr17_44006905_44006923_pos_208757	-0.141604
chr3_62188852_62188870_pos_327374	-0.141605
chr11_79277084_79277102_pos_99913	-0.141606
chr20_24471552_24471570_pos_288992	-0.141606
chr1_83932179_83932197_pos_21723	-0.141607
chr13_80716960_80716978_pos_144925	-0.141608
chr19_7494618_7494636_pos_234135	-0.141609
chr12_68560580_68560598_pos_123205	-0.14161
chr12_62866106_62866124_pos_121953	-0.141612
chr5_123752592_123752610_pos_392556	-0.141613
chr1_175885488_175885506_pos_34356	-0.141617
chr6_2561017_2561035_pos_409249	-0.141618
chr1_89129206_89129224_pos_22844	-0.141619
chr1_79726858_79726876_pos_21153	-0.141621
chr13_44075212_44075230_pos_140838	-0.141621
chr3_136995951_136995969_pos_339988	-0.141621
chr10_73940696_73940714_pos_67917	-0.141622
chr5_154459122_154459140_pos_402232	-0.141622
chr2_69217140_69217158_pos_257695	-0.141624
chr3_153222070_153222088_pos_342543	-0.141624
chr8_145058010_145058028_pos_490541	-0.141626
chr13_26785900_26785918_pos_136352	-0.141627
chr12_111455855_111455873_pos_130848	-0.141628
chr3_125045062_125045080_pos_336981	-0.141628
chr12_5333406_5333424_pos_112889	-0.141629
chr20_51629194_51629212_pos_295265	-0.141629
chr9_112847414_112847432_pos_504654	-0.14163
chr10_31262137_31262155_pos_60054	-0.141631
chr13_97236759_97236777_pos_145422	-0.141634
chr9_127233746_127233764_pos_508147	-0.141634
chr10_75294642_75294660_pos_68406	-0.141635
chr14_99786622_99786640_pos_162665	-0.141637
chr4_42332292_42332310_pos_356718	-0.141638
chr10_74000872_74000890_pos_67969	-0.141639
chr16_48536938_48536956_pos_189984	-0.141639
chr5_102799364_102799382_pos_389855	-0.14164
chr17_41667060_41667078_pos_207855	-0.141641
chr14_95483502_95483520_pos_162242	-0.141642
chr10_127012684_127012702_pos_82742	-0.141643
chr11_128630602_128630620_pos_108386	-0.141646
chr16_87127230_87127248_pos_197543	-0.141646
chr6_56692682_56692700_pos_424006	-0.141651
chr1_185533184_185533202_pos_37057	-0.141654
chr17_29644130_29644148_pos_205480	-0.141657
chr18_47926438_47926456_pos_227104	-0.141657
chrX_13212604_13212622_pos_513020	-0.141657
chr2_30300586_30300604_pos_247694	-0.141658
chr7_17772593_17772611_pos_445365	-0.141658
chr3_15893059_15893077_pos_317252	-0.14166
chr3_46663820_46663838_pos_323974	-0.14166
chr11_3073279_3073297_pos_84786	-0.141661
chr16_4506610_4506628_pos_186004	-0.141665
chr2_70030150_70030168_pos_258033	-0.141665
chr5_10333204_10333222_pos_377381	-0.141665
chr3_72124096_72124114_pos_330444	-0.141666
chr6_6915978_6915996_pos_410812	-0.141666
chr6_14573850_14573868_pos_413253	-0.141666
chrX_129931570_129931588_pos_518127	-0.141666
chr6_159126160_159126178_pos_439037	-0.141667
chr8_130640878_130640896_pos_487957	-0.141667
chr18_48828178_48828196_pos_227626	-0.141668
chr21_45953546_45953564_pos_303324	-0.141668
chr3_89947236_89947254_pos_331698	-0.141668
chr8_139600901_139600919_pos_489168	-0.141668
chr3_38533738_38533756_pos_321669	-0.141669
chr17_44779522_44779540_pos_209128	-0.141671
chr15_78223642_78223660_pos_178298	-0.141672
chrX_13121190_13121208_pos_512971	-0.141672
chr1_116917040_116917058_pos_27869	-0.141673
chr1_245169129_245169147_pos_51362	-0.141673
chr10_62237780_62237798_pos_65058	-0.141675
chr15_77458074_77458092_pos_177848	-0.141675
chr13_75416208_75416226_pos_143955	-0.141676
chr17_27247688_27247706_pos_204855	-0.141677
chr13_110371972_110371990_pos_147688	-0.141678
chr17_49723712_49723730_pos_210524	-0.141681
chr3_66483888_66483906_pos_328775	-0.141681
chr3_184418074_184418092_pos_346772	-0.141681
chr2_128496284_128496302_pos_265596	-0.141683
chr4_128390694_128390712_pos_366469	-0.141683
chr15_60350926_60350944_pos_171087	-0.141684
chrX_115459738_115459756_pos_517653	-0.141684
chr2_80363994_80364012_pos_259193	-0.141688
chr9_134319960_134319978_pos_511313	-0.141689
chr11_16986744_16986762_pos_88899	-0.141694
chr17_63675924_63675942_pos_213836	-0.141695
chr4_148048249_148048267_pos_369502	-0.141697
chr12_65742850_65742868_pos_122575	-0.141698
chr4_159102508_159102526_pos_371810	-0.141698
chr15_42595774_42595792_pos_168122	-0.141699
chr6_110537366_110537384_pos_428385	-0.141699
chr13_31891657_31891675_pos_137849	-0.1417
chr5_1124973_1124991_pos_376442	-0.141701
chr19_40403672_40403690_pos_238476	-0.141702
chr11_1536270_1536288_pos_84140	-0.141705
chr14_20798610_20798628_pos_149050	-0.141707
chr1_67738688_67738706_pos_20026	-0.141708
chr10_28839930_28839948_pos_58736	-0.14171
chr3_37998796_37998814_pos_321537	-0.14171
chr7_40536658_40536676_pos_450348	-0.14171
chr11_16608058_16608076_pos_88582	-0.141712
chr15_35705564_35705582_pos_165788	-0.141712
chr5_148864678_148864696_pos_399586	-0.141712
chr6_22828200_22828218_pos_416589	-0.141712
chr5_178585702_178585720_pos_408299	-0.141715
chr8_22377584_22377602_pos_471106	-0.141715
chr1_154214400_154214418_pos_29718	-0.141717
chr13_75749636_75749654_pos_144083	-0.141719
chr3_186097934_186097952_pos_347364	-0.14172
chr5_14270328_14270346_pos_377941	-0.14172
chr20_44074904_44074922_pos_292574	-0.141722
chr3_8540627_8540645_pos_314889	-0.141722
chr9_35510966_35510984_pos_495152	-0.141722
chr14_64195830_64195848_pos_155277	-0.141723
chr1_236708194_236708212_pos_50320	-0.141725
chr1_158010570_158010588_pos_30699	-0.141728
chr10_86741788_86741806_pos_71653	-0.141728
chr6_17474568_17474586_pos_415034	-0.141728
chr11_30483230_30483248_pos_90576	-0.141729
chr16_4944908_4944926_pos_186175	-0.14173
chr4_156943763_156943781_pos_371255	-0.14173
chr17_47212952_47212970_pos_209876	-0.141732
chr3_113241826_113241844_pos_333963	-0.141735
chr12_14418610_14418628_pos_114629	-0.141737
chr4_57043713_57043731_pos_358795	-0.141737
chr5_107566860_107566878_pos_390260	-0.141737
chr11_1908736_1908754_pos_84263	-0.141739
chr17_73291251_73291269_pos_215744	-0.141739
chr20_50837825_50837843_pos_294974	-0.141741
chr6_6008876_6008894_pos_410454	-0.141741
chr7_134856567_134856585_pos_462707	-0.141742
chr5_39756104_39756122_pos_380773	-0.141743
chr1_41727676_41727694_pos_12793	-0.141744
chr19_55087051_55087069_pos_241269	-0.141746
chr13_106528230_106528248_pos_146636	-0.141747
chr14_61584814_61584832_pos_154928	-0.141747
chr2_37536426_37536444_pos_249647	-0.141748
chr13_33510800_33510818_pos_138690	-0.141751
chr20_31596166_31596184_pos_289433	-0.141751
chr20_41072496_41072514_pos_292197	-0.141752
chr7_13834372_13834390_pos_444730	-0.141753
chr3_17039771_17039789_pos_317800	-0.141754
chr13_51259308_51259326_pos_142687	-0.141756
chr15_91979744_91979762_pos_181719	-0.141756
chr10_63172030_63172048_pos_65207	-0.141757
chr13_110432852_110432870_pos_147816	-0.141757
chr22_38924518_38924536_pos_310850	-0.141757
chr3_50619298_50619316_pos_325014	-0.141758
chr1_54315182_54315200_pos_15318	-0.141759
chr17_40542820_40542838_pos_207751	-0.141759
chr2_216692768_216692786_pos_278202	-0.14176
chr5_1568582_1568600_pos_376519	-0.14176
chr5_68272502_68272520_pos_385492	-0.14176
chr5_173859976_173859994_pos_407259	-0.141761
chr7_492962_492980_pos_442035	-0.141761
chr8_20269154_20269172_pos_470772	-0.141761
chr4_173935400_173935418_pos_373724	-0.141764
chr6_121444830_121444848_pos_430666	-0.141765
chr1_161192667_161192685_pos_31104	-0.141766
chr3_114400516_114400534_pos_334153	-0.141766
chr13_21674206_21674224_pos_135542	-0.141768
chr1_59445857_59445875_pos_17106	-0.141769
chr12_114186318_114186336_pos_131194	-0.141769
chr4_152064910_152064928_pos_370408	-0.141771
chr13_102903078_102903096_pos_146421	-0.141772
chr2_8234554_8234572_pos_242371	-0.141772
chr20_47392190_47392208_pos_293617	-0.141772
chr7_1669154_1669172_pos_442592	-0.141773
chr8_79960402_79960420_pos_479356	-0.141773
chr16_72876434_72876452_pos_194166	-0.141774
chr7_112143696_112143714_pos_459220	-0.141775
chr2_30769194_30769212_pos_248130	-0.141777
chr17_17036628_17036646_pos_203232	-0.141779
chr19_31338518_31338536_pos_237282	-0.141779
chr2_119487559_119487577_pos_264405	-0.141781
chr4_8285322_8285340_pos_352813	-0.141781
chr2_12722292_12722310_pos_243997	-0.141782
chr18_7257376_7257394_pos_220597	-0.141783
chr12_105466972_105466990_pos_128328	-0.141784
chr14_33946978_33946996_pos_150830	-0.141786
chr14_104797652_104797670_pos_164010	-0.141786
chr3_194142268_194142286_pos_349670	-0.141789
chr11_336132_336150_pos_83921	-0.14179
chr2_240566624_240566642_pos_284808	-0.14179
chr9_87592942_87592960_pos_499002	-0.14179
chr20_62410414_62410432_pos_297271	-0.141791
chr6_144248854_144248872_pos_435575	-0.141791
chr10_79024164_79024182_pos_69913	-0.141792
chr3_42033871_42033889_pos_322524	-0.141792
chr10_11696062_11696080_pos_55175	-0.141793
chr4_158004748_158004766_pos_371381	-0.141793
chr7_44408952_44408970_pos_451270	-0.141793
chr7_132376906_132376924_pos_461951	-0.141795
chr15_60745858_60745876_pos_171258	-0.141796
chr5_137894122_137894140_pos_395849	-0.141797
chr5_175687402_175687420_pos_407755	-0.141797
chr8_22485380_22485398_pos_471216	-0.141798
chr10_110118902_110118920_pos_77706	-0.141799
chr11_91133416_91133434_pos_100806	-0.1418
chr10_69757983_69758001_pos_66175	-0.141802
chr6_111551646_111551664_pos_428564	-0.141802
chr1_226892312_226892330_pos_46297	-0.141803
chr15_90125478_90125496_pos_180918	-0.141803
chr4_185806877_185806895_pos_375434	-0.141803
chr21_46455863_46455881_pos_303577	-0.141804
chr14_73775735_73775753_pos_158555	-0.141805
chr4_88154150_88154168_pos_361929	-0.141806
chr5_149417588_149417606_pos_400204	-0.141806
chr7_78717166_78717184_pos_455283	-0.141807
chr11_128625436_128625454_pos_108374	-0.141808
chr3_143977559_143977577_pos_341019	-0.141808
chr3_150412975_150412993_pos_342044	-0.141808
chr8_23327633_23327651_pos_471605	-0.141808
chr1_61847023_61847041_pos_18187	-0.14181
chr4_83626502_83626520_pos_361259	-0.141812
chr2_64651685_64651703_pos_256368	-0.141813
chr7_15016017_15016035_pos_444890	-0.141813
chr14_61499034_61499052_pos_154759	-0.141814
chr6_152166589_152166607_pos_437307	-0.141814
chr15_93485548_93485566_pos_182212	-0.141815
chr2_64405948_64405966_pos_256314	-0.141815
chr11_65478662_65478680_pos_95933	-0.141819
chr19_3951754_3951772_pos_233110	-0.14182
chr19_38886089_38886107_pos_238274	-0.141822
chrX_23434379_23434397_pos_513743	-0.141828
chr4_41101098_41101116_pos_356388	-0.141829
chr7_149599282_149599300_pos_464713	-0.14183
chr9_8855219_8855237_pos_492065	-0.14183
chr11_76649070_76649088_pos_99200	-0.141831
chr12_25387536_25387554_pos_116200	-0.141831
chr5_150636747_150636765_pos_401369	-0.141833
chr10_110014076_110014094_pos_77556	-0.141834
chr8_135584060_135584078_pos_489083	-0.141834
chr14_77641757_77641775_pos_160036	-0.141835
chr10_15294748_15294766_pos_56072	-0.141837
chr10_76626910_76626928_pos_68896	-0.141837
chr3_12584575_12584593_pos_316072	-0.141837
chr5_138458608_138458626_pos_395952	-0.141837
chr19_3951628_3951646_pos_233108	-0.141838
chr8_26643000_26643018_pos_472505	-0.141838
chr7_94375359_94375377_pos_456601	-0.141839
chr17_951878_951896_pos_198883	-0.141841
chr7_23073132_23073150_pos_446226	-0.141843
chr8_144324284_144324302_pos_490465	-0.141843
chr11_11994116_11994134_pos_86686	-0.141844
chr10_30644724_30644742_pos_59665	-0.141845
chr3_186024418_186024436_pos_347340	-0.141846
chr6_34611246_34611264_pos_418404	-0.141848
chr17_45289089_45289107_pos_209544	-0.141849
chr4_113535204_113535222_pos_364199	-0.141849
chr2_39697664_39697682_pos_250555	-0.14185
chr20_15763623_15763641_pos_287577	-0.14185
chr6_125205889_125205907_pos_431158	-0.141851
chr2_12931648_12931666_pos_244182	-0.141852
chr5_143201046_143201064_pos_398551	-0.141853
chr1_186303192_186303210_pos_37287	-0.141854
chr5_34467016_34467034_pos_379768	-0.141854
chr8_118203954_118203972_pos_484347	-0.141855
chr5_150320344_150320362_pos_401039	-0.141858
chr6_55869142_55869160_pos_423716	-0.141859
chr21_32143468_32143486_pos_299483	-0.14186
chr12_108723644_108723662_pos_129505	-0.141861
chr17_15464376_15464394_pos_202934	-0.141861
chr2_37612540_37612558_pos_249671	-0.141861
chr1_119617574_119617592_pos_28176	-0.141862
chr8_38092044_38092062_pos_474705	-0.141862
chr14_31994855_31994873_pos_150260	-0.141863
chr2_160388590_160388608_pos_269741	-0.141867
chrX_46582496_46582514_pos_515341	-0.141869
chr5_16712844_16712862_pos_378935	-0.14187
chr2_71748506_71748524_pos_258431	-0.141872
chrX_119482650_119482668_pos_517837	-0.141873
chr12_104958248_104958266_pos_128201	-0.141874
chr16_49854626_49854644_pos_190284	-0.141874
chr16_84601030_84601048_pos_196320	-0.141875
chrX_39808702_39808720_pos_514489	-0.141875
chr6_6690075_6690093_pos_410572	-0.141876
chr6_36821220_36821238_pos_419440	-0.141876
chr5_107455200_107455218_pos_390132	-0.141877
chr5_143637058_143637076_pos_398764	-0.141877
chr11_123450652_123450670_pos_106914	-0.141878
chr10_19629692_19629710_pos_57167	-0.141879
chr5_169126469_169126487_pos_404767	-0.141879
chr11_34186801_34186819_pos_91156	-0.141881
chr11_34345648_34345666_pos_91339	-0.141881
chr12_77345589_77345607_pos_124131	-0.141881
chr2_72270174_72270192_pos_258595	-0.141881
chr20_4064416_4064434_pos_285892	-0.141881
chr16_4245306_4245324_pos_185777	-0.141883
chr3_122555462_122555480_pos_335561	-0.141883
chr10_124673114_124673132_pos_82026	-0.141885
chr1_44802310_44802328_pos_13784	-0.141889
chr2_238155616_238155634_pos_283995	-0.14189
chr22_20551288_20551306_pos_304779	-0.14189
chr21_45110174_45110192_pos_302909	-0.141891
chr13_40564387_40564405_pos_139956	-0.141894
chr1_1858910_1858928_pos_208	-0.141895
chr2_178800843_178800861_pos_272861	-0.141895
chr7_55026266_55026284_pos_453198	-0.141895
chrX_38234538_38234556_pos_514159	-0.141896
chr12_121975516_121975534_pos_133173	-0.141897
chr4_162705522_162705540_pos_372155	-0.141897
chr5_140324924_140324942_pos_397133	-0.141897
chr8_11572082_11572100_pos_467803	-0.141897
chr11_57111906_57111924_pos_93994	-0.141901
chr1_112882354_112882372_pos_26646	-0.141904
chr19_4677352_4677370_pos_233264	-0.141904
chr10_88067121_88067139_pos_71884	-0.141905
chr9_20981372_20981390_pos_494214	-0.141905
chr1_226654356_226654374_pos_46108	-0.141906
chr2_201884088_201884106_pos_275910	-0.141906
chr10_33661982_33662000_pos_60926	-0.141908
chr3_172659026_172659044_pos_345425	-0.141908
chr6_36835048_36835066_pos_419479	-0.141908
chr10_60576722_60576740_pos_64391	-0.14191
chr2_207483588_207483606_pos_277185	-0.141911
chr4_186714144_186714162_pos_376022	-0.141911
chr6_160379140_160379158_pos_439376	-0.141913
chr3_177706670_177706688_pos_345943	-0.141916
chr14_52031925_52031943_pos_152099	-0.141918
chr18_63237762_63237780_pos_230518	-0.14192
chr22_42315250_42315268_pos_311907	-0.14192
chr21_15125116_15125134_pos_297917	-0.141921
chr8_54171845_54171863_pos_477143	-0.141921
chr13_39507194_39507212_pos_139488	-0.141924
chr4_54231452_54231470_pos_358208	-0.141924
chr10_92755960_92755978_pos_73629	-0.141925
chr4_56663325_56663343_pos_358663	-0.141925
chr7_130431130_130431148_pos_461282	-0.141925
chr6_5125170_5125188_pos_410193	-0.141927
chr7_27921327_27921345_pos_447252	-0.141927
chr1_201941860_201941878_pos_38812	-0.141928
chr10_44975752_44975770_pos_62506	-0.141931
chr15_22931324_22931342_pos_164310	-0.141931
chr6_33433970_33433988_pos_418088	-0.141931
chr1_64514340_64514358_pos_18938	-0.141932
chr4_159107132_159107150_pos_371855	-0.141932
chr3_187750260_187750278_pos_348054	-0.141935
chr3_156151992_156152010_pos_342657	-0.141936
chr12_12872277_12872295_pos_114336	-0.141937
chr2_85737774_85737792_pos_259568	-0.141937
chr3_138082562_138082580_pos_340037	-0.141937
chr9_133514618_133514636_pos_511002	-0.141937
chr10_114694872_114694890_pos_79989	-0.141939
chrX_154734323_154734341_pos_519446	-0.14194
chr8_28943960_28943978_pos_473169	-0.141941
chr1_214027681_214027699_pos_43172	-0.141944
chr22_19737594_19737612_pos_304538	-0.141944
chr1_168300867_168300885_pos_32821	-0.141945
chr5_151699386_151699404_pos_401893	-0.141945
chr9_135704816_135704834_pos_511731	-0.141945
chr2_40319122_40319140_pos_250738	-0.141946
chr12_122903478_122903496_pos_133391	-0.141949
chr7_134766997_134767015_pos_462504	-0.141949
chr10_98374628_98374646_pos_75238	-0.14195
chr2_61949350_61949368_pos_255694	-0.141951
chr13_50083812_50083830_pos_142182	-0.141952
chr20_35908776_35908794_pos_290846	-0.141952
chr15_101159553_101159571_pos_184542	-0.141953
chr2_24365940_24365958_pos_245972	-0.141953
chr13_44417736_44417754_pos_141161	-0.141954
chr10_51918938_51918956_pos_63582	-0.141956
chr8_30502232_30502250_pos_473893	-0.141956
chr12_46357813_46357831_pos_118445	-0.141959
chr12_124653494_124653512_pos_134393	-0.14196
chr12_21877144_21877162_pos_115848	-0.141961
chr3_64910314_64910332_pos_327966	-0.141961
chr17_76267228_76267246_pos_216642	-0.141962
chr1_206517992_206518010_pos_41019	-0.141963
chr8_11684144_11684162_pos_468092	-0.141963
chr1_36115354_36115372_pos_11081	-0.141964
chr2_85999170_85999188_pos_259759	-0.141964
chr1_44422368_44422386_pos_13686	-0.141967
chr3_113070431_113070449_pos_333913	-0.141967
chr15_76964266_76964284_pos_177626	-0.14197
chr5_36613040_36613058_pos_380135	-0.141973
chr9_121364886_121364904_pos_506277	-0.141973
chr11_9720117_9720135_pos_85799	-0.141974
chr6_159716906_159716924_pos_439176	-0.141975
chr1_84168936_84168954_pos_21758	-0.141977
chr1_229563209_229563227_pos_46988	-0.141978
chr11_113675266_113675284_pos_103514	-0.14198
chr4_88297852_88297870_pos_361969	-0.14198
chr1_150163147_150163165_pos_29006	-0.141984
chr10_72802468_72802486_pos_67626	-0.141984
chr2_60367606_60367624_pos_255357	-0.141984
chr3_124813039_124813057_pos_336788	-0.141985
chr1_91690164_91690182_pos_23317	-0.141986
chr6_154508845_154508863_pos_437626	-0.141986
chr17_80873892_80873910_pos_218552	-0.141987
chr2_46563188_46563206_pos_253395	-0.141989
chr3_143442986_143443004_pos_340941	-0.141989
chr6_2127786_2127804_pos_409162	-0.14199
chr9_78023186_78023204_pos_497932	-0.14199
chr2_167143386_167143404_pos_270634	-0.141992
chr12_32522560_32522578_pos_117329	-0.141993
chr13_106485013_106485031_pos_146580	-0.141993
chr3_128809430_128809448_pos_338388	-0.141994
chr7_121198988_121199006_pos_460214	-0.141994
chr15_85344838_85344856_pos_179625	-0.141995
chr7_40734048_40734066_pos_450442	-0.141998
chr11_16607568_16607586_pos_88573	-0.141999
chr4_185793950_185793968_pos_375368	-0.142001
chr6_42137001_42137019_pos_421162	-0.142002
chr7_48641870_48641888_pos_452473	-0.142002
chr22_39465607_39465625_pos_311094	-0.142004
chr6_46991029_46991047_pos_422719	-0.142004
chr7_65081189_65081207_pos_453540	-0.142005
chr1_234535912_234535930_pos_49140	-0.142008
chr2_226789627_226789645_pos_281031	-0.142008
chr12_49199008_49199026_pos_119410	-0.142009
chr1_21906630_21906648_pos_6739	-0.142012
chr15_25568864_25568882_pos_164442	-0.142012
chr4_185808077_185808095_pos_375445	-0.142012
chr8_92629872_92629890_pos_480351	-0.142012
chr2_28365144_28365162_pos_247065	-0.142014
chr17_75848540_75848558_pos_216557	-0.142015
chr18_48952647_48952665_pos_227879	-0.142017
chr6_147941365_147941383_pos_435953	-0.142018
chr5_59236998_59237016_pos_383713	-0.142021
chr13_39597113_39597131_pos_139573	-0.142022
chr1_232320322_232320340_pos_48324	-0.142023
chr1_100463617_100463635_pos_25075	-0.142024
chr3_58163482_58163500_pos_326714	-0.142024
chr15_67915865_67915883_pos_174329	-0.142025
chr2_28608386_28608404_pos_247204	-0.142027
chr11_128546204_128546222_pos_108240	-0.142028
chr16_85535742_85535760_pos_196970	-0.142029
chr15_73691627_73691645_pos_176738	-0.14203
chr6_125198438_125198456_pos_431149	-0.142031
chr9_123438968_123438986_pos_507089	-0.142031
chr12_50272004_50272022_pos_119856	-0.142032
chr4_147492940_147492958_pos_369169	-0.142033
chr16_75573306_75573324_pos_195002	-0.142034
chr3_124829774_124829792_pos_336797	-0.142035
chr3_188267716_188267734_pos_348411	-0.142036
chr1_206707136_206707154_pos_41284	-0.142037
chr13_22189669_22189687_pos_135614	-0.142037
chr9_13034763_13034781_pos_492195	-0.142037
chr17_27569413_27569431_pos_205053	-0.142038
chr4_118761609_118761627_pos_364498	-0.142039
chr5_60457660_60457678_pos_383884	-0.142039
chr10_3912192_3912210_pos_53131	-0.14204
chr13_33235154_33235172_pos_138585	-0.142042
chr19_18746700_18746718_pos_236728	-0.142042
chr3_14209288_14209306_pos_316684	-0.142043
chr4_151953855_151953873_pos_370303	-0.142043
chr3_72729190_72729208_pos_330746	-0.142046
chr1_236702049_236702067_pos_50279	-0.142047
chr18_22183876_22183894_pos_222684	-0.142047
chr6_11354191_11354209_pos_411909	-0.142047
chr6_5999138_5999156_pos_410446	-0.142049
chr18_7575322_7575340_pos_220737	-0.14205
chr9_19129906_19129924_pos_494015	-0.14205
chr1_212958360_212958378_pos_42944	-0.142051
chr16_10980088_10980106_pos_186723	-0.142052
chr22_21838918_21838936_pos_304969	-0.142052
chr6_162724580_162724598_pos_439711	-0.142052
chr7_2801469_2801487_pos_443169	-0.142052
chr8_90888877_90888895_pos_480134	-0.142053
chr12_98745834_98745852_pos_127547	-0.142054
chr3_16916968_16916986_pos_317754	-0.142059
chr5_173767700_173767718_pos_407161	-0.142059
chr13_111177350_111177368_pos_148056	-0.14206
chr16_85571142_85571160_pos_196989	-0.142061
chr7_150620082_150620100_pos_464830	-0.142062
chr9_127974870_127974888_pos_508656	-0.142062
chr1_100188532_100188550_pos_25031	-0.142067
chr10_79178762_79178780_pos_70231	-0.142069
chr8_141414942_141414960_pos_490084	-0.142069
chr10_88389608_88389626_pos_72057	-0.14207
chr20_50379375_50379393_pos_294740	-0.14207
chr11_12435544_12435562_pos_87299	-0.142071
chr18_61744057_61744075_pos_230090	-0.142071
chr10_30968192_30968210_pos_59853	-0.142072
chr20_44721171_44721189_pos_293037	-0.142072
chr10_119666332_119666350_pos_80901	-0.142073
chr9_95008176_95008194_pos_501129	-0.142073
chr3_125990304_125990322_pos_337186	-0.142076
chr4_10172116_10172134_pos_353084	-0.142076
chr6_118373394_118373412_pos_430022	-0.142077
chr5_112222550_112222568_pos_390976	-0.142078
chr1_117672155_117672173_pos_28069	-0.142079
chr16_24116213_24116231_pos_188706	-0.142079
chr2_28202035_28202053_pos_246939	-0.14208
chr19_38651246_38651264_pos_237950	-0.142081
chr3_77686704_77686722_pos_331368	-0.142083
chr13_94397114_94397132_pos_145158	-0.142084
chr2_225766634_225766652_pos_280812	-0.142084
chr1_17573604_17573622_pos_5702	-0.142085
chr14_30193952_30193970_pos_149985	-0.142086
chr15_91984204_91984222_pos_181732	-0.142086
chr9_86903400_86903418_pos_498721	-0.142087
chr11_86047510_86047528_pos_100205	-0.142088
chr20_645591_645609_pos_285248	-0.142089
chr11_48104467_48104485_pos_93882	-0.14209
chr12_62709530_62709548_pos_121832	-0.14209
chr9_17905522_17905540_pos_493643	-0.14209
chr2_181989504_181989522_pos_273371	-0.142091
chr9_533013_533031_pos_490603	-0.142091
chr22_44448470_44448488_pos_312682	-0.142093
chr15_62509780_62509798_pos_171704	-0.142095
chr7_107484782_107484800_pos_458852	-0.142096
chr8_40119420_40119438_pos_475332	-0.142096
chr1_96417229_96417247_pos_24723	-0.142097
chr1_214290374_214290392_pos_43373	-0.142097
chr2_2014332_2014350_pos_241807	-0.142097
chr3_141311811_141311829_pos_340558	-0.142097
chr5_124669219_124669237_pos_393066	-0.142097
chr6_15763860_15763878_pos_413798	-0.142098
chr1_178538868_178538886_pos_34942	-0.142099
chr15_76961574_76961592_pos_177618	-0.142099
chr6_107495652_107495670_pos_427522	-0.142099
chr7_127987383_127987401_pos_460574	-0.142099
chr4_138223214_138223232_pos_366871	-0.1421
chr8_42499159_42499177_pos_476063	-0.142101
chr20_45343562_45343580_pos_293163	-0.142102
chr16_84178360_84178378_pos_196242	-0.142103
chr7_2607370_2607388_pos_442944	-0.142104
chr1_59144254_59144272_pos_16943	-0.142108
chr13_27500136_27500154_pos_136468	-0.142108
chr2_221502466_221502484_pos_280229	-0.142108
chr8_22095380_22095398_pos_471015	-0.142109
chr9_13427980_13427998_pos_492249	-0.142109
chr1_201650642_201650660_pos_38515	-0.14211
chr8_9096090_9096108_pos_467144	-0.14211
chr1_91686998_91687016_pos_23305	-0.142111
chr10_69464702_69464720_pos_66056	-0.142111
chr10_24341378_24341396_pos_58189	-0.142112
chr6_111626540_111626558_pos_428704	-0.142113
chr9_112073422_112073440_pos_504487	-0.142116
chr5_132878084_132878102_pos_394779	-0.142117
chr6_113450212_113450230_pos_429346	-0.142117
chr10_4217167_4217185_pos_53317	-0.142118
chr16_53510004_53510022_pos_190644	-0.142118
chr1_228211602_228211620_pos_46657	-0.14212
chr10_102718424_102718442_pos_76308	-0.142122
chr10_129046656_129046674_pos_83134	-0.142122
chr2_100072728_100072746_pos_261295	-0.142122
chr2_96762968_96762986_pos_260538	-0.142129
chr7_137990669_137990687_pos_463797	-0.142129
chr21_16280652_16280670_pos_298053	-0.142132
chr4_123555312_123555330_pos_365509	-0.142132
chr5_176528966_176528984_pos_407868	-0.142132
chr14_23440082_23440100_pos_149493	-0.142133
chr3_50275357_50275375_pos_324861	-0.142133
chr17_57783047_57783065_pos_212333	-0.142138
chr12_93896600_93896618_pos_126543	-0.142142
chr12_46402490_46402508_pos_118496	-0.142143
chr2_45964386_45964404_pos_252826	-0.142143
chr21_16424874_16424892_pos_298150	-0.142144
chr15_33126096_33126114_pos_165362	-0.142145
chr2_184004755_184004773_pos_273542	-0.142145
chr12_3097641_3097659_pos_111822	-0.142146
chrX_21972851_21972869_pos_513711	-0.142147
chr4_119138262_119138280_pos_364760	-0.142148
chr2_18704540_18704558_pos_245036	-0.142149
chr3_44833220_44833238_pos_323401	-0.14215
chr11_19238948_19238966_pos_89242	-0.142152
chr9_116471522_116471540_pos_505678	-0.142153
chr10_33277317_33277335_pos_60710	-0.142154
chr11_11349670_11349688_pos_86288	-0.142155
chr7_77270156_77270174_pos_455105	-0.142156
chr17_31549300_31549318_pos_205952	-0.142157
chr17_58364468_58364486_pos_212608	-0.142157
chr8_30543594_30543612_pos_473940	-0.142158
chr8_140107148_140107166_pos_489262	-0.142161
chr9_69395846_69395864_pos_496859	-0.142163
chr5_150024904_150024922_pos_400816	-0.142164
chr1_234970532_234970550_pos_49790	-0.142165
chr10_114507172_114507190_pos_79688	-0.142166
chr12_111774058_111774076_pos_130916	-0.142166
chr2_42939540_42939558_pos_251724	-0.142166
chr22_29044284_29044302_pos_307242	-0.142168
chr17_44921365_44921383_pos_209268	-0.142169
chr8_11570588_11570606_pos_467793	-0.142169
chr2_216768908_216768926_pos_278264	-0.142172
chr5_68269046_68269064_pos_385483	-0.142172
chr1_68229504_68229522_pos_20301	-0.142173
chr10_89837782_89837800_pos_72608	-0.142173
chr1_230332910_230332928_pos_47395	-0.142174
chr11_114292580_114292598_pos_103952	-0.142174
chr3_30810858_30810876_pos_320053	-0.142175
chr1_61053903_61053921_pos_17520	-0.142176
chr16_85147182_85147200_pos_196563	-0.142178
chr19_719101_719119_pos_231978	-0.142179
chr20_59221496_59221514_pos_296818	-0.142179
chr3_10225166_10225184_pos_315348	-0.142179
chr10_74292409_74292427_pos_68095	-0.142181
chr5_150557428_150557446_pos_401223	-0.142181
chr10_98308890_98308908_pos_75178	-0.142182
chr11_15960500_15960518_pos_88342	-0.142182
chr10_79178978_79178996_pos_70235	-0.142183
chr10_119341534_119341552_pos_80646	-0.142184
chr12_48002520_48002538_pos_119250	-0.142186
chr18_36623250_36623268_pos_226246	-0.142188
chr14_91930004_91930022_pos_161502	-0.142189
chr21_28215364_28215382_pos_298783	-0.14219
chr6_2478530_2478548_pos_409236	-0.14219
chr20_49400594_49400612_pos_294224	-0.142191
chr1_214447252_214447270_pos_43558	-0.142192
chr6_12891870_12891888_pos_412457	-0.142192
chr21_41247996_41248014_pos_301851	-0.142193
chr5_148455684_148455702_pos_399425	-0.142194
chr6_28982990_28983008_pos_417483	-0.142194
chr12_62693764_62693782_pos_121814	-0.142195
chr3_14741044_14741062_pos_316920	-0.142195
chr4_185816170_185816188_pos_375455	-0.142195
chr9_2559929_2559947_pos_491239	-0.142197
chr1_31579600_31579618_pos_10003	-0.142198
chr1_111535504_111535522_pos_26243	-0.142199
chr1_164296506_164296524_pos_31633	-0.142199
chr8_65718922_65718940_pos_478295	-0.142199
chr10_90924682_90924700_pos_72759	-0.1422
chr8_11709986_11710004_pos_468259	-0.1422
chr15_85443326_85443344_pos_179772	-0.142201
chr4_155675852_155675870_pos_371142	-0.142202
chr7_80472260_80472278_pos_455322	-0.142202
chr1_113029718_113029736_pos_26731	-0.142204
chr15_94844516_94844534_pos_182291	-0.142205
chr21_16474099_16474117_pos_298171	-0.142205
chr4_159236003_159236021_pos_371973	-0.142208
chr3_126948418_126948436_pos_337538	-0.142209
chr1_21035356_21035374_pos_6308	-0.142211
chr4_76547110_76547128_pos_359923	-0.142212
chr9_131952189_131952207_pos_510686	-0.142212
chr18_64186854_64186872_pos_230596	-0.142214
chr1_231971602_231971620_pos_48140	-0.142216
chr11_65577610_65577628_pos_96206	-0.142216
chr6_151291491_151291509_pos_437187	-0.142217
chr12_116658634_116658652_pos_132021	-0.142218
chr6_12409184_12409202_pos_412324	-0.142218
chr6_165573749_165573767_pos_440803	-0.142219
chr5_14186316_14186334_pos_377851	-0.142221
chr8_42141364_42141382_pos_475866	-0.142221
chr1_164602372_164602390_pos_31787	-0.142222
chr15_67164368_67164386_pos_174143	-0.142222
chr7_25845615_25845633_pos_446949	-0.142222
chr9_130859520_130859538_pos_509820	-0.142222
chr16_20614964_20614982_pos_188186	-0.142223
chr4_118762738_118762756_pos_364504	-0.142223
chr14_23411824_23411842_pos_149424	-0.142224
chr11_65485790_65485808_pos_95965	-0.142226
chr12_53717444_53717462_pos_120778	-0.142226
chr16_57419106_57419124_pos_191706	-0.142226
chr5_139709516_139709534_pos_396789	-0.142227
chr13_75367268_75367286_pos_143847	-0.142229
chr14_71492058_71492076_pos_157811	-0.142229
chr5_169651578_169651596_pos_404908	-0.142229
chr17_29643502_29643520_pos_205475	-0.14223
chr2_8515644_8515662_pos_242473	-0.14223
chr4_185740216_185740234_pos_375253	-0.14223
chr22_39308863_39308881_pos_311049	-0.142231
chr3_12266334_12266352_pos_315952	-0.142234
chr20_39706474_39706492_pos_292005	-0.142239
chr17_9931238_9931256_pos_201952	-0.142241
chr4_38160629_38160647_pos_355925	-0.142242
chr4_184418128_184418146_pos_374654	-0.142243
chr4_149202282_149202300_pos_369723	-0.142246
chr6_168636134_168636152_pos_441530	-0.142246
chr8_41342866_41342884_pos_475647	-0.142246
chr16_4464040_4464058_pos_185948	-0.14225
chr8_140332060_140332078_pos_489358	-0.14225
chr19_46404674_46404692_pos_239708	-0.142252
chr10_21512088_21512106_pos_57614	-0.142254
chr5_54581668_54581686_pos_381960	-0.142255
chr21_32457804_32457822_pos_299583	-0.142256
chr12_8034990_8035008_pos_113520	-0.142259
chr17_27341140_27341158_pos_204898	-0.14226
chr12_98745936_98745954_pos_127549	-0.142262
chr18_23815034_23815052_pos_223993	-0.142263
chr12_116658920_116658938_pos_132026	-0.142265
chr19_35645088_35645106_pos_237691	-0.142269
chr20_57685406_57685424_pos_296367	-0.142269
chr11_33275910_33275928_pos_90928	-0.142273
chr2_40508992_40509010_pos_250987	-0.142273
chr2_144582874_144582892_pos_267561	-0.142273
chr19_2540760_2540778_pos_232523	-0.142278
chr13_20822826_20822844_pos_135310	-0.142281
chr12_45408188_45408206_pos_118202	-0.142282
chr17_17342358_17342376_pos_203400	-0.142282
chr3_170226629_170226647_pos_344343	-0.142282
chr10_17196221_17196239_pos_56725	-0.142283
chr11_46683360_46683378_pos_93320	-0.142284
chr12_122912118_122912136_pos_133407	-0.142284
chr6_80133330_80133348_pos_425120	-0.142284
chr7_151629057_151629075_pos_465355	-0.142286
chr1_235022882_235022900_pos_49866	-0.142287
chr9_21576532_21576550_pos_494262	-0.142289
chr3_194938972_194938990_pos_350286	-0.142291
chr5_14781256_14781274_pos_378230	-0.142292
chr6_46381366_46381384_pos_422449	-0.1423
chr1_45892406_45892424_pos_13918	-0.142302
chr12_94057752_94057770_pos_126608	-0.142302
chr7_129907208_129907226_pos_461016	-0.142303
chr15_101015368_101015386_pos_184439	-0.142304
chr6_46001030_46001048_pos_422328	-0.142304
chr11_12814888_12814906_pos_87665	-0.142305
chr2_180375080_180375098_pos_273189	-0.142305
chr1_245046592_245046610_pos_51300	-0.142307
chr1_31382006_31382024_pos_9952	-0.142308
chr4_138865214_138865232_pos_366971	-0.142309
chr19_13018642_13018660_pos_234982	-0.142312
chr2_192162440_192162458_pos_274833	-0.142318
chr1_117657125_117657143_pos_28060	-0.142319
chr5_55636828_55636846_pos_382443	-0.142321
chr6_143695835_143695853_pos_435363	-0.142321
chr7_50718546_50718564_pos_452795	-0.142322
chr10_18465968_18465986_pos_57104	-0.142326
chr10_124666220_124666238_pos_82003	-0.142326
chr2_159065167_159065185_pos_269018	-0.142326
chr14_73785738_73785756_pos_158578	-0.142328
chr2_226773018_226773036_pos_281006	-0.142328
chr15_64690684_64690702_pos_172888	-0.142329
chr11_18383907_18383925_pos_89071	-0.142331
chr12_5451440_5451458_pos_112917	-0.142331
chr16_78393098_78393116_pos_195203	-0.142331
chr9_520724_520742_pos_490574	-0.142331
chr1_161207274_161207292_pos_31110	-0.142332
chr1_183655438_183655456_pos_36168	-0.142332
chr5_142492882_142492900_pos_397758	-0.142333
chr6_36853022_36853040_pos_419526	-0.142333
chr9_136675964_136675982_pos_512113	-0.142333
chr5_141524746_141524764_pos_397264	-0.142334
chr11_73379594_73379612_pos_98129	-0.142335
chr18_55264459_55264477_pos_228510	-0.142336
chr1_101175948_101175966_pos_25336	-0.142337
chr10_71987112_71987130_pos_67205	-0.142338
chr18_7684070_7684088_pos_220827	-0.142338
chr21_27149228_27149246_pos_298686	-0.142338
chr8_23346580_23346598_pos_471651	-0.14234
chr10_20249346_20249364_pos_57275	-0.142341
chr17_62618038_62618056_pos_213540	-0.142341
chr12_104669071_104669089_pos_128077	-0.142344
chr4_7236984_7237002_pos_352104	-0.142344
chr6_36693274_36693292_pos_419369	-0.142344
chr3_142735660_142735678_pos_340836	-0.142345
chr15_57393259_57393277_pos_170112	-0.142346
chr7_40733604_40733622_pos_450440	-0.142346
chr12_111455158_111455176_pos_130846	-0.142347
chr1_38029502_38029520_pos_11461	-0.142348
chr7_80883682_80883700_pos_455566	-0.14235
chr7_35463846_35463864_pos_449484	-0.142352
chr10_29630516_29630534_pos_59192	-0.142353
chr3_124800816_124800834_pos_336758	-0.142353
chr6_116248792_116248810_pos_429669	-0.142353
chr11_27467884_27467902_pos_90331	-0.142354
chr6_7111424_7111442_pos_410914	-0.142354
chr7_138586548_138586566_pos_463886	-0.142356
chr1_183287428_183287446_pos_35997	-0.142357
chr11_73157682_73157700_pos_97895	-0.142357
chr16_87709118_87709136_pos_197772	-0.142357
chr5_128328534_128328552_pos_394222	-0.142357
chr8_54150713_54150731_pos_477137	-0.142357
chr4_7841126_7841144_pos_352376	-0.142358
chr11_79331276_79331294_pos_99919	-0.142359
chr14_69711791_69711809_pos_157586	-0.142359
chr6_135901990_135902008_pos_432906	-0.142359
chr5_107652522_107652540_pos_390324	-0.14236
chr17_65018993_65019011_pos_214189	-0.142363
chr6_108566161_108566179_pos_427768	-0.142363
chr11_19768172_19768190_pos_89510	-0.142364
chr11_86515928_86515946_pos_100349	-0.142364
chr6_40998839_40998857_pos_420602	-0.142364
chr11_102187012_102187030_pos_102171	-0.142365
chr3_119296590_119296608_pos_334606	-0.142366
chr2_39510458_39510476_pos_250377	-0.142367
chr17_2189290_2189308_pos_199956	-0.142368
chr20_57685514_57685532_pos_296369	-0.142368
chr1_213166982_213167000_pos_42986	-0.14237
chr1_217135335_217135353_pos_43931	-0.14237
chr13_32285288_32285306_pos_138237	-0.14237
chr19_4078085_4078103_pos_233160	-0.142371
chr8_117831665_117831683_pos_483970	-0.142371
chr2_241547145_241547163_pos_284991	-0.142373
chr11_110613708_110613726_pos_102693	-0.142376
chr14_68506336_68506354_pos_156382	-0.142376
chr10_43691608_43691626_pos_61907	-0.142377
chr12_26198950_26198968_pos_116389	-0.142377
chr6_87946150_87946168_pos_426064	-0.142378
chr5_172533752_172533770_pos_405890	-0.142379
chr4_122686966_122686984_pos_365263	-0.14238
chr9_87306200_87306218_pos_498923	-0.14238
chr22_46618209_46618227_pos_313584	-0.142381
chr1_23920126_23920144_pos_7432	-0.142382
chr4_52913546_52913564_pos_357685	-0.142383
chr6_148445290_148445308_pos_436104	-0.142383
chr15_39512070_39512088_pos_167061	-0.142384
chr4_47832110_47832128_pos_357128	-0.142385
chr15_71042472_71042490_pos_175712	-0.142386
chr9_69211652_69211670_pos_496680	-0.142386
chr11_62399348_62399366_pos_94972	-0.142387
chr18_13647388_13647406_pos_222378	-0.142391
chr12_121788426_121788444_pos_133106	-0.142392
chr6_83258215_83258233_pos_425543	-0.142393
chr1_234908306_234908324_pos_49689	-0.142394
chr17_80920634_80920652_pos_218587	-0.142395
chr18_7257600_7257618_pos_220601	-0.142395
chr2_102027740_102027758_pos_262248	-0.142395
chr5_172266810_172266828_pos_405740	-0.142395
chr11_43944368_43944386_pos_92061	-0.142396
chr10_29878360_29878378_pos_59383	-0.142397
chr14_72791405_72791423_pos_158162	-0.142397
chr17_73321153_73321171_pos_215802	-0.142398
chr7_130970862_130970880_pos_461401	-0.142398
chr7_92684179_92684197_pos_456287	-0.142399
chr12_4134192_4134210_pos_112500	-0.1424
chr15_101255592_101255610_pos_184619	-0.142401
chr19_23379126_23379144_pos_236985	-0.142402
chr2_216770258_216770276_pos_278273	-0.142403
chr13_29435558_29435576_pos_137170	-0.142404
chr11_128463680_128463698_pos_108115	-0.142405
chr15_83767844_83767862_pos_179224	-0.142407
chr9_4145690_4145708_pos_491506	-0.142407
chr3_12144146_12144164_pos_315911	-0.14241
chr17_39365470_39365488_pos_207046	-0.142411
chr2_163595086_163595104_pos_270258	-0.142411
chr1_116557146_116557164_pos_27728	-0.142413
chr2_69306532_69306550_pos_257772	-0.142413
chr17_3004500_3004518_pos_200252	-0.142414
chr7_49775214_49775232_pos_452521	-0.142414
chrX_18616825_18616843_pos_513405	-0.142415
chr10_59092536_59092554_pos_63943	-0.142416
chr5_66368278_66368296_pos_384499	-0.142416
chr20_25049960_25049978_pos_289112	-0.142417
chr14_33915416_33915434_pos_150740	-0.142418
chr5_147964126_147964144_pos_399348	-0.142418
chr1_232589342_232589360_pos_48657	-0.142419
chr11_62472689_62472707_pos_95036	-0.142419
chr19_5031439_5031457_pos_233362	-0.142421
chr9_14321169_14321187_pos_493103	-0.142421
chrX_129932150_129932168_pos_518133	-0.142421
chr6_162537922_162537940_pos_439669	-0.142422
chr12_47764174_47764192_pos_119047	-0.142425
chr6_113496214_113496232_pos_429386	-0.142425
chr9_94871126_94871144_pos_500859	-0.142426
chr1_94523226_94523244_pos_24235	-0.142427
chr7_4744818_4744836_pos_443538	-0.142428
chr11_27397006_27397024_pos_90271	-0.142431
chr8_11897600_11897618_pos_468569	-0.142432
chr22_46604078_46604096_pos_313570	-0.142433
chr8_11756378_11756396_pos_468479	-0.142435
chr14_51458688_51458706_pos_151868	-0.142436
chr5_5658370_5658388_pos_376982	-0.142437
chr19_40005558_40005576_pos_238411	-0.142438
chr15_35310138_35310156_pos_165643	-0.142439
chr22_32947624_32947642_pos_308463	-0.142441
chr1_200039750_200039768_pos_37929	-0.142444
chr10_71221286_71221304_pos_66735	-0.142444
chr3_66139607_66139625_pos_328498	-0.142444
chr9_113289328_113289346_pos_504716	-0.142444
chr17_38286976_38286994_pos_206654	-0.142445
chr11_120193278_120193296_pos_105708	-0.142446
chr9_96612936_96612954_pos_501646	-0.142446
chr16_88498298_88498316_pos_198072	-0.142447
chr8_133575591_133575609_pos_488806	-0.142447
chr1_68229020_68229038_pos_20292	-0.142449
chr6_25018117_25018135_pos_416918	-0.142451
chr9_127860582_127860600_pos_508564	-0.142451
chr15_91863814_91863832_pos_181453	-0.142453
chr4_139076448_139076466_pos_367041	-0.142453
chr21_45302304_45302322_pos_302999	-0.142454
chr14_65074744_65074762_pos_155677	-0.142457
chr11_64793614_64793632_pos_95673	-0.142459
chr2_106020266_106020284_pos_262936	-0.142459
chr2_127677158_127677176_pos_265342	-0.142459
chr9_114181010_114181028_pos_505273	-0.142459
chr7_74483154_74483172_pos_454590	-0.142461
chr1_10762007_10762025_pos_3549	-0.142462
chr19_12766442_12766460_pos_234861	-0.142463
chr11_65308448_65308466_pos_95834	-0.142464
chr1_50978636_50978654_pos_14677	-0.142466
chr5_82397048_82397066_pos_388105	-0.142466
chr1_3369876_3369894_pos_919	-0.142467
chr11_65540804_65540822_pos_96170	-0.142468
chr4_152243902_152243920_pos_370498	-0.142468
chr1_25692776_25692794_pos_8108	-0.142469
chr15_101452820_101452838_pos_184689	-0.14247
chr6_14449920_14449938_pos_413208	-0.14247
chr6_43284828_43284846_pos_421471	-0.142473
chr1_63643142_63643160_pos_18367	-0.142474
chr13_79723828_79723846_pos_144523	-0.142477
chr16_74904112_74904130_pos_194626	-0.142478
chr11_72239518_72239536_pos_97569	-0.142479
chr3_126746739_126746757_pos_337393	-0.142479
chr5_14954743_14954761_pos_378349	-0.142481
chr11_12680546_12680564_pos_87431	-0.142483
chr13_50400586_50400604_pos_142325	-0.142483
chr18_46466377_46466395_pos_227025	-0.142484
chr12_49975356_49975374_pos_119735	-0.142485
chr18_25228518_25228536_pos_224272	-0.142486
chr16_27980416_27980434_pos_189296	-0.142487
chr11_126348515_126348533_pos_107585	-0.142489
chr2_16330694_16330712_pos_244502	-0.14249
chr16_4213156_4213174_pos_185722	-0.142491
chr18_48563236_48563254_pos_227382	-0.142491
chr21_32135994_32136012_pos_299477	-0.142492
chr17_17831532_17831550_pos_203934	-0.142494
chr8_116803006_116803024_pos_483894	-0.142494
chr3_70862106_70862124_pos_329645	-0.142496
chr2_105377152_105377170_pos_262558	-0.142497
chr6_138957995_138958013_pos_433953	-0.142497
chr9_94288348_94288366_pos_500688	-0.142497
chr5_154482204_154482222_pos_402332	-0.142498
chr17_40480694_40480712_pos_207679	-0.142501
chr18_31610728_31610746_pos_225125	-0.142502
chr14_54652231_54652249_pos_152732	-0.142503
chr2_33366612_33366630_pos_248875	-0.142504
chr17_73293630_73293648_pos_215762	-0.142507
chr12_91172653_91172671_pos_125217	-0.142508
chr6_157034150_157034168_pos_438230	-0.142509
chr2_9336322_9336340_pos_242988	-0.142511
chr3_55616150_55616168_pos_325979	-0.142511
chr5_66718564_66718582_pos_384622	-0.142512
chr12_52230451_52230469_pos_120389	-0.142513
chr1_232370006_232370024_pos_48380	-0.142514
chr17_28906812_28906830_pos_205233	-0.142514
chr5_134562114_134562132_pos_395112	-0.142514
chr6_44464786_44464804_pos_422100	-0.142514
chr6_158003233_158003251_pos_438619	-0.142514
chr13_28964208_28964226_pos_136919	-0.142515
chr12_110677732_110677750_pos_130574	-0.142516
chr2_65877430_65877448_pos_256789	-0.142517
chr8_51502214_51502232_pos_476896	-0.142518
chr10_29630594_29630612_pos_59193	-0.142519
chr12_3962598_3962616_pos_112458	-0.142519
chr2_99468400_99468418_pos_261069	-0.142519
chr22_17938670_17938688_pos_304160	-0.142519
chr8_140818444_140818462_pos_489675	-0.142519
chr4_124526939_124526957_pos_366036	-0.14252
chr10_103852958_103852976_pos_76996	-0.142522
chr2_96665348_96665366_pos_260516	-0.142522
chr7_29485614_29485632_pos_447876	-0.142522
chr5_67998912_67998930_pos_385250	-0.142524
chr3_29901336_29901354_pos_319687	-0.142525
chr5_56409499_56409517_pos_382639	-0.142526
chr9_124272480_124272498_pos_507198	-0.14253
chr16_85717992_85718010_pos_197123	-0.142531
chr5_175675426_175675444_pos_407736	-0.142531
chr6_143221950_143221968_pos_435199	-0.142531
chr4_77021946_77021964_pos_360501	-0.142532
chr3_43765664_43765682_pos_323298	-0.142533
chr6_116326514_116326532_pos_429701	-0.142533
chr11_6694231_6694249_pos_85204	-0.142534
chr2_134677810_134677828_pos_266683	-0.142537
chr7_36127535_36127553_pos_449787	-0.142537
chr11_73149424_73149442_pos_97872	-0.14254
chr2_127893384_127893402_pos_265404	-0.14254
chr12_64669428_64669446_pos_122176	-0.142542
chr20_57718056_57718074_pos_296407	-0.142542
chr9_109428069_109428087_pos_503467	-0.142542
chr4_23370596_23370614_pos_354224	-0.142543
chr9_127943929_127943947_pos_508599	-0.142543
chr13_24274486_24274504_pos_136132	-0.142546
chr10_3045430_3045448_pos_52308	-0.142548
chr12_114174531_114174549_pos_131180	-0.14255
chr15_101710969_101710987_pos_184761	-0.142551
chr22_39992277_39992295_pos_311182	-0.142551
chr3_124648908_124648926_pos_336655	-0.142551
chr5_16497458_16497476_pos_378811	-0.142552
chr5_149628424_149628442_pos_400506	-0.142552
chr15_91863134_91863152_pos_181445	-0.142554
chrX_153744280_153744298_pos_519231	-0.142555
chr1_206655774_206655792_pos_41111	-0.142557
chr9_38020246_38020264_pos_495746	-0.142557
chr12_96094343_96094361_pos_127170	-0.142558
chr8_80965502_80965520_pos_479701	-0.142558
chr6_129284068_129284086_pos_431853	-0.142559
chr1_184152794_184152812_pos_36579	-0.14256
chr3_67635476_67635494_pos_328991	-0.14256
chr7_1537418_1537436_pos_442530	-0.14256
chr9_14251728_14251746_pos_492926	-0.142561
chr18_6781466_6781484_pos_220523	-0.142562
chr22_50183060_50183078_pos_313990	-0.142563
chr3_65998159_65998177_pos_328427	-0.142563
chr4_83539136_83539154_pos_361190	-0.142563
chr18_36467226_36467244_pos_226124	-0.142565
chr22_25025655_25025673_pos_305891	-0.142565
chr19_4802870_4802888_pos_233283	-0.142566
chr6_43807741_43807759_pos_421701	-0.142567
chr5_155754490_155754508_pos_402687	-0.142568
chr7_4735500_4735518_pos_443513	-0.142569
chr6_39339960_39339978_pos_420383	-0.142572
chr6_12312796_12312814_pos_412280	-0.142573
chr5_54647090_54647108_pos_382011	-0.142574
chr15_98729712_98729730_pos_183239	-0.142575
chr3_169286784_169286802_pos_343993	-0.142576
chr12_10153652_10153670_pos_113684	-0.142577
chr5_139414814_139414832_pos_396418	-0.142578
chrX_11629656_11629674_pos_512821	-0.142581
chr14_89792606_89792624_pos_160834	-0.142583
chr18_58785715_58785733_pos_229690	-0.142583
chr16_24994432_24994450_pos_188888	-0.142584
chr4_185115172_185115190_pos_374853	-0.142584
chr19_54420556_54420574_pos_241249	-0.142587
chr12_106147297_106147315_pos_128891	-0.142588
chr7_129402150_129402168_pos_460796	-0.142588
chr8_10788779_10788797_pos_467628	-0.142589
chr20_50379575_50379593_pos_294744	-0.14259
chr6_56938753_56938771_pos_424210	-0.142591
chr17_47267426_47267444_pos_209924	-0.142592
chrX_52980606_52980624_pos_515727	-0.142592
chr1_61524875_61524893_pos_18120	-0.142594
chr5_128100910_128100928_pos_394189	-0.142596
chr6_11605829_11605847_pos_412015	-0.142597
chr8_66114792_66114810_pos_478355	-0.142597
chr16_24147622_24147640_pos_188733	-0.1426
chr10_79185920_79185938_pos_70265	-0.142602
chr10_119300718_119300736_pos_80593	-0.142603
chr7_18794440_18794458_pos_445632	-0.142604
chr10_16992518_16992536_pos_56544	-0.142605
chr5_42587532_42587550_pos_381171	-0.142606
chr6_112028078_112028096_pos_429097	-0.142609
chr22_23107245_23107263_pos_305051	-0.14261
chr21_38478995_38479013_pos_301052	-0.142612
chr12_104718775_104718793_pos_128145	-0.142614
chr8_126545390_126545408_pos_486728	-0.142614
chr22_17920516_17920534_pos_304099	-0.142615
chr22_39236548_39236566_pos_310974	-0.142616
chr5_107006060_107006078_pos_390002	-0.14262
chr5_149821810_149821828_pos_400686	-0.14262
chr9_68462633_68462651_pos_496134	-0.142624
chr2_168119704_168119722_pos_270691	-0.142625
chr9_130860180_130860198_pos_509821	-0.142626
chr16_25061805_25061823_pos_188945	-0.142627
chr15_35673468_35673486_pos_165735	-0.142628
chr3_111770078_111770096_pos_333434	-0.142629
chr1_24720382_24720400_pos_7809	-0.142632
chr9_122141622_122141640_pos_506806	-0.142632
chr3_194273230_194273248_pos_349792	-0.142633
chr4_4324422_4324440_pos_351840	-0.142633
chr5_127766844_127766862_pos_394084	-0.142634
chr10_31063120_31063138_pos_59906	-0.142635
chr6_139821863_139821881_pos_434400	-0.142635
chr6_1616305_1616323_pos_408822	-0.142636
chr15_62496054_62496072_pos_171645	-0.142637
chr22_23183490_23183508_pos_305061	-0.142637
chr18_51193745_51193763_pos_228293	-0.142638
chr12_68495828_68495846_pos_123174	-0.142639
chr1_94552302_94552320_pos_24279	-0.14264
chr10_11026819_11026837_pos_54724	-0.14264
chr1_206693123_206693141_pos_41233	-0.142641
chr16_22233253_22233271_pos_188540	-0.142641
chr18_48342394_48342412_pos_227275	-0.142647
chr1_145991688_145991706_pos_28566	-0.142648
chr3_57126561_57126579_pos_326384	-0.142648
chr6_89436348_89436366_pos_426190	-0.142648
chr17_5976464_5976482_pos_200951	-0.14265
chr5_128478014_128478032_pos_394261	-0.14265
chr22_19620938_19620956_pos_304497	-0.142652
chr15_98715114_98715132_pos_183191	-0.142654
chr2_73110464_73110482_pos_258769	-0.142654
chr1_236067018_236067036_pos_50041	-0.142655
chr2_217820270_217820288_pos_278849	-0.142656
chr5_52803011_52803029_pos_381584	-0.142656
chr12_124002420_124002438_pos_133882	-0.142657
chr13_40313596_40313614_pos_139816	-0.142657
chr5_102975294_102975312_pos_389951	-0.142657
chr7_44072054_44072072_pos_450943	-0.142659
chr9_18743598_18743616_pos_493826	-0.14266
chr10_31620876_31620894_pos_60143	-0.142661
chr15_29925920_29925938_pos_164947	-0.142661
chr5_15794832_15794850_pos_378554	-0.142662
chr3_112635982_112636000_pos_333837	-0.142663
chr1_34057552_34057570_pos_10881	-0.142667
chr18_34837960_34837978_pos_225481	-0.142667
chr9_127186676_127186694_pos_508107	-0.142667
chr18_58289601_58289619_pos_229340	-0.142669
chr2_109479138_109479156_pos_263532	-0.14267
chr3_119297688_119297706_pos_334616	-0.14267
chr5_84382305_84382323_pos_388395	-0.14267
chr6_133886456_133886474_pos_432495	-0.14267
chr10_22434106_22434124_pos_57799	-0.142671
chr1_53956730_53956748_pos_15215	-0.142674
chr17_79831796_79831814_pos_218359	-0.142674
chr14_51401800_51401818_pos_151832	-0.142675
chr5_78658_78676_pos_376178	-0.142676
chr3_54359399_54359417_pos_325836	-0.142677
chr20_7912370_7912388_pos_286474	-0.142678
chr18_58208734_58208752_pos_229220	-0.142679
chr13_24282132_24282150_pos_136151	-0.142681
chr11_3835460_3835478_pos_84862	-0.142683
chr1_58816754_58816772_pos_16731	-0.142684
chr14_68384441_68384459_pos_156227	-0.142684
chr2_217877953_217877971_pos_278949	-0.142685
chr8_17724496_17724514_pos_469779	-0.142685
chr4_42282100_42282118_pos_356709	-0.142686
chr15_67771744_67771762_pos_174254	-0.142688
chr2_41895939_41895957_pos_251182	-0.14269
chr1_31848742_31848760_pos_10274	-0.142691
chr14_60003202_60003220_pos_154265	-0.142692
chr3_24352337_24352355_pos_318591	-0.142694
chr17_43592093_43592111_pos_208555	-0.142695
chr20_57672402_57672420_pos_296348	-0.142695
chr16_49560480_49560498_pos_190139	-0.142696
chr20_25191316_25191334_pos_289162	-0.142697
chr4_139746672_139746690_pos_367225	-0.142698
chr3_71169296_71169314_pos_329980	-0.142699
chr15_42903920_42903938_pos_168178	-0.142703
chr6_13237800_13237818_pos_412672	-0.142704
chrX_69018932_69018950_pos_516447	-0.142706
chr2_69799142_69799160_pos_258013	-0.142708
chrX_15311334_15311352_pos_513177	-0.142708
chr10_11155180_11155198_pos_54912	-0.14271
chr4_151692120_151692138_pos_370140	-0.142711
chr18_22187958_22187976_pos_222728	-0.142712
chr18_12640844_12640862_pos_221889	-0.142714
chr20_11217388_11217406_pos_287317	-0.142718
chr9_8854764_8854782_pos_492061	-0.142718
chr1_231358140_231358158_pos_47719	-0.14272
chr15_75700334_75700352_pos_177525	-0.14272
chr16_73095432_73095450_pos_194479	-0.142723
chr6_21668432_21668450_pos_416156	-0.142725
chr10_91608618_91608636_pos_73334	-0.142727
chr11_128457776_128457794_pos_108107	-0.142727
chr10_87868166_87868184_pos_71809	-0.142728
chr19_48782560_48782578_pos_240483	-0.142729
chr8_23828098_23828116_pos_471788	-0.142729
chr2_12479020_12479038_pos_243870	-0.142731
chr6_157438714_157438732_pos_438500	-0.142732
chr2_212360234_212360252_pos_277537	-0.142733
chr5_149563258_149563276_pos_400464	-0.142733
chr16_84583178_84583196_pos_196301	-0.142736
chr3_110413939_110413957_pos_333315	-0.142736
chr1_162676884_162676902_pos_31410	-0.14274
chr15_92012034_92012052_pos_181749	-0.142741
chr8_92015049_92015067_pos_480192	-0.142741
chr5_156395878_156395896_pos_402742	-0.142742
chr7_24922664_24922682_pos_446627	-0.142742
chr11_116062856_116062874_pos_104307	-0.142744
chr14_90627610_90627628_pos_161089	-0.142744
chr3_5301680_5301698_pos_314674	-0.142745
chr3_192720480_192720498_pos_349287	-0.142745
chr12_45310694_45310712_pos_118137	-0.142746
chr14_52351304_52351322_pos_152238	-0.142746
chr18_58258776_58258794_pos_229267	-0.142749
chr2_20515144_20515162_pos_245504	-0.142749
chr1_115766054_115766072_pos_27411	-0.14275
chr2_1717226_1717244_pos_241715	-0.14275
chr22_35836046_35836064_pos_309217	-0.14275
chr11_2779492_2779510_pos_84604	-0.142751
chr13_98450860_98450878_pos_145829	-0.142753
chr15_31238898_31238916_pos_165044	-0.142754
chr5_65034334_65034352_pos_384246	-0.142754
chr7_135930816_135930834_pos_463050	-0.142754
chr2_60533693_60533711_pos_255515	-0.142755
chr14_52918677_52918695_pos_152306	-0.142757
chr13_110126934_110126952_pos_147232	-0.142758
chr17_57881396_57881414_pos_212453	-0.142758
chr13_30445905_30445923_pos_137542	-0.142759
chr16_4208458_4208476_pos_185706	-0.142759
chr19_4635553_4635571_pos_233244	-0.142764
chr21_32703002_32703020_pos_299675	-0.142766
chr5_150790272_150790290_pos_401510	-0.142766
chr2_134174002_134174020_pos_266321	-0.142767
chr1_78082300_78082318_pos_21028	-0.142768
chr2_217972694_217972712_pos_279188	-0.142769
chr22_32064026_32064044_pos_308053	-0.142769
chr19_10766906_10766924_pos_234509	-0.14277
chr2_33153275_33153293_pos_248731	-0.14277
chr4_53129086_53129104_pos_357872	-0.142771
chr2_88658900_88658918_pos_260189	-0.142773
chr12_57831458_57831476_pos_121430	-0.142774
chr5_177457737_177457755_pos_407993	-0.142774
chr14_75991870_75991888_pos_159410	-0.142775
chr1_245825237_245825255_pos_51753	-0.142777
chr2_163493405_163493423_pos_270236	-0.142777
chr8_11942569_11942587_pos_468581	-0.142777
chr1_56506676_56506694_pos_16362	-0.142778
chr11_64767937_64767955_pos_95665	-0.142778
chr2_160334752_160334770_pos_269665	-0.142778
chr7_101283236_101283254_pos_457473	-0.142779
chr18_7580024_7580042_pos_220745	-0.14278
chr3_122956568_122956586_pos_335640	-0.142781
chr3_123076833_123076851_pos_335754	-0.142783
chr2_216435500_216435518_pos_277954	-0.142784
chr13_110243150_110243168_pos_147402	-0.142785
chr3_53083660_53083678_pos_325549	-0.142785
chr5_178234501_178234519_pos_408126	-0.142785
chr6_55066226_55066244_pos_423641	-0.142785
chr2_2613612_2613630_pos_241837	-0.142786
chr3_172341750_172341768_pos_345371	-0.142788
chr22_35996052_35996070_pos_309449	-0.14279
chr4_143407652_143407670_pos_368619	-0.142793
chr8_101979634_101979652_pos_482384	-0.142794
chr6_144478682_144478700_pos_435742	-0.142796
chr10_13882480_13882498_pos_55785	-0.142797
chr13_50708610_50708628_pos_142558	-0.142798
chr17_40306892_40306910_pos_207496	-0.142799
chr15_78212666_78212684_pos_178278	-0.1428
chr10_79160490_79160508_pos_70198	-0.142803
chr22_31449591_31449609_pos_307956	-0.142803
chr15_99707675_99707693_pos_184082	-0.142804
chr12_121578746_121578764_pos_132974	-0.142806
chr1_232328770_232328788_pos_48337	-0.142808
chr2_37005192_37005210_pos_249449	-0.142808
chr13_106710431_106710449_pos_146720	-0.142809
chr2_73177079_73177097_pos_258785	-0.142809
chr7_51011924_51011942_pos_452842	-0.14281
chr9_19223875_19223893_pos_494050	-0.14281
chr2_1717388_1717406_pos_241719	-0.142811
chr6_17472853_17472871_pos_415013	-0.142814
chr7_129821644_129821662_pos_460895	-0.142814
chr9_22142020_22142038_pos_494297	-0.142814
chr13_48842702_48842720_pos_141922	-0.142815
chr10_6347450_6347468_pos_54134	-0.142816
chr3_29384750_29384768_pos_319448	-0.142816
chr3_29695128_29695146_pos_319597	-0.142818
chr9_69297330_69297348_pos_496736	-0.142821
chr11_47374079_47374097_pos_93638	-0.142822
chr15_98600138_98600156_pos_182987	-0.142822
chr10_3777188_3777206_pos_52897	-0.142824
chr10_129694820_129694838_pos_83216	-0.142825
chr2_18346506_18346524_pos_244898	-0.142827
chr4_664260_664278_pos_351141	-0.14283
chr1_158017970_158017988_pos_30726	-0.142832
chr2_54429396_54429414_pos_254469	-0.142833
chr12_98397354_98397372_pos_127463	-0.142834
chr5_16992248_16992266_pos_378984	-0.142834
chr9_114003568_114003586_pos_505155	-0.142834
chr1_59916892_59916910_pos_17271	-0.142836
chr11_113603082_113603100_pos_103502	-0.142836
chr3_171841750_171841768_pos_344953	-0.142837
chr8_3687936_3687954_pos_466559	-0.142838
chr6_3990878_3990896_pos_409896	-0.142839
chr3_30350188_30350206_pos_319754	-0.14284
chr12_95397054_95397072_pos_127017	-0.142841
chr10_18059946_18059964_pos_56857	-0.142842
chrX_49995393_49995411_pos_515662	-0.142842
chrX_45134578_45134596_pos_515220	-0.142843
chr10_72568036_72568054_pos_67526	-0.142845
chr15_92885246_92885264_pos_182065	-0.142846
chr1_3724579_3724597_pos_1048	-0.142847
chr1_10819724_10819742_pos_3607	-0.142847
chr1_23975844_23975862_pos_7476	-0.142849
chr8_140106351_140106369_pos_489259	-0.142849
chr10_11335206_11335224_pos_55095	-0.14285
chr1_63792500_63792518_pos_18573	-0.142851
chr20_40197140_40197158_pos_292062	-0.142851
chr9_126587760_126587778_pos_507744	-0.142853
chr3_61858238_61858256_pos_327207	-0.142855
chr8_1814302_1814320_pos_466378	-0.142855
chr6_35357883_35357901_pos_418880	-0.142856
chr10_17062660_17062678_pos_56670	-0.142857
chr11_76588619_76588637_pos_99110	-0.142857
chr18_9126539_9126557_pos_221123	-0.142857
chr2_190583996_190584014_pos_274277	-0.142857
chr1_234093994_234094012_pos_48997	-0.14286
chr5_83475744_83475762_pos_388300	-0.14286
chr5_37984170_37984188_pos_380364	-0.142862
chr6_2952912_2952930_pos_409508	-0.142862
chr9_5553383_5553401_pos_491721	-0.142863
chr11_114971180_114971198_pos_104078	-0.142864
chr16_53071974_53071992_pos_190548	-0.142865
chr9_129965458_129965476_pos_509425	-0.142865
chr13_20446670_20446688_pos_135153	-0.142867
chr3_194931102_194931120_pos_350280	-0.142867
chr3_99843388_99843406_pos_332202	-0.142868
chr7_112985732_112985750_pos_459388	-0.142869
chr22_28903114_28903132_pos_307134	-0.142871
chr3_127688912_127688930_pos_337680	-0.142874
chr15_100101922_100101940_pos_184230	-0.142876
chr11_86740705_86740723_pos_100505	-0.142877
chr3_71497646_71497664_pos_330333	-0.142877
chr13_49398984_49399002_pos_142010	-0.14288
chr3_169459440_169459458_pos_344109	-0.142881
chr2_188580854_188580872_pos_273777	-0.142882
chr4_147117554_147117572_pos_368999	-0.142882
chr15_89052130_89052148_pos_180658	-0.142884
chr5_50874995_50875013_pos_381506	-0.142884
chr9_134333566_134333584_pos_511340	-0.142884
chr1_110309924_110309942_pos_26175	-0.142886
chr10_33299059_33299077_pos_60730	-0.142886
chrX_134570361_134570379_pos_518457	-0.142886
chr17_57782320_57782338_pos_212331	-0.142888
chr17_61144458_61144476_pos_213278	-0.142889
chr19_43463522_43463540_pos_238999	-0.142891
chr7_106154087_106154105_pos_458452	-0.142891
chr15_89198348_89198366_pos_180737	-0.142892
chr5_142551094_142551112_pos_397832	-0.142892
chr6_16200552_16200570_pos_413892	-0.142896
chr13_21673898_21673916_pos_135537	-0.142897
chr2_144476794_144476812_pos_267333	-0.142901
chr1_101153430_101153448_pos_25315	-0.142902
chr12_31966674_31966692_pos_117281	-0.142903
chr19_39403806_39403824_pos_238370	-0.142904
chr1_205842375_205842393_pos_40826	-0.142905
chr10_4308510_4308528_pos_53390	-0.142905
chr10_33899688_33899706_pos_61018	-0.142905
chr1_220301062_220301080_pos_44647	-0.142906
chr7_30740570_30740588_pos_448223	-0.142906
chr11_10308864_10308882_pos_85863	-0.142907
chr2_240596131_240596149_pos_284828	-0.142907
chr3_17157958_17157976_pos_317863	-0.142907
chr8_94227260_94227278_pos_480693	-0.142907
chr1_79082518_79082536_pos_21110	-0.142908
chr4_76634734_76634752_pos_360132	-0.142908
chr5_111779387_111779405_pos_390915	-0.14291
chr17_47100194_47100212_pos_209830	-0.142911
chr3_24305846_24305864_pos_318578	-0.142912
chr14_32457465_32457483_pos_150438	-0.142913
chr2_44348714_44348732_pos_252465	-0.142914
chr13_50708414_50708432_pos_142556	-0.142918
chr6_139278525_139278543_pos_434090	-0.142918
chr3_31959080_31959098_pos_320200	-0.142919
chr3_100163855_100163873_pos_332534	-0.142919
chr3_188397572_188397590_pos_348613	-0.142919
chr8_124720624_124720642_pos_486115	-0.142919
chr22_41508820_41508838_pos_311656	-0.142921
chr4_174216010_174216028_pos_373781	-0.142924
chr5_133907356_133907374_pos_394861	-0.142925
chr9_88090502_88090520_pos_499067	-0.142925
chr4_185112283_185112301_pos_374835	-0.142926
chr2_188937489_188937507_pos_273869	-0.142928
chr5_172766390_172766408_pos_406181	-0.142928
chr11_30392719_30392737_pos_90508	-0.142929
chr12_21881260_21881278_pos_115860	-0.14293
chr2_217713723_217713741_pos_278779	-0.142931
chr3_48151276_48151294_pos_324379	-0.142931
chr6_159716884_159716902_pos_439175	-0.142932
chr13_32135166_32135184_pos_138049	-0.142933
chr3_195244217_195244235_pos_350657	-0.142933
chr12_30967150_30967168_pos_117149	-0.142936
chr17_9072990_9073008_pos_201719	-0.142939
chr9_129496973_129496991_pos_509175	-0.14294
chr20_37244120_37244138_pos_291177	-0.142943
chr3_185656352_185656370_pos_347229	-0.142944
chr1_236689996_236690014_pos_50206	-0.142946
chr3_159856292_159856310_pos_343489	-0.142946
chr5_1123203_1123221_pos_376437	-0.142946
chr6_163210427_163210445_pos_439839	-0.142946
chr2_237073704_237073722_pos_283053	-0.142947
chr3_45583196_45583214_pos_323635	-0.142947
chr15_57789750_57789768_pos_170593	-0.142949
chr6_16724122_16724140_pos_414466	-0.142949
chr18_51447790_51447808_pos_228347	-0.14295
chr17_50639198_50639216_pos_211153	-0.142951
chr3_119330903_119330921_pos_334662	-0.142953
chr6_113855230_113855248_pos_429536	-0.142953
chr2_184005144_184005162_pos_273547	-0.142954
chr19_16420912_16420930_pos_235932	-0.142955
chr10_103888144_103888162_pos_77027	-0.142958
chr11_87352630_87352648_pos_100742	-0.142959
chr3_38646767_38646785_pos_321828	-0.142959
chr7_138248066_138248084_pos_463875	-0.142959
chr11_65482838_65482856_pos_95956	-0.14296
chr2_69799330_69799348_pos_258015	-0.14296
chr4_150004670_150004688_pos_369758	-0.14296
chr17_44911266_44911284_pos_209257	-0.142961
chr3_107209232_107209250_pos_333041	-0.142961
chr2_61949785_61949803_pos_255698	-0.142962
chr2_72145407_72145425_pos_258531	-0.142962
chr2_107326751_107326769_pos_263047	-0.142962
chr9_14301763_14301781_pos_493013	-0.142963
chr12_117875070_117875088_pos_132265	-0.142965
chr20_20089190_20089208_pos_288503	-0.142965
chr17_8698416_8698434_pos_201614	-0.142966
chr2_217186973_217186991_pos_278511	-0.142966
chr8_143024282_143024300_pos_490192	-0.142969
chr19_50493300_50493318_pos_240973	-0.14297
chr6_79076426_79076444_pos_425053	-0.142972
chr2_217785634_217785652_pos_278817	-0.142973
chr10_125048196_125048214_pos_82381	-0.142974
chr18_79458510_79458528_pos_231733	-0.142975
chr12_19228230_19228248_pos_115129	-0.142976
chr17_67605350_67605368_pos_214774	-0.142976
chr3_12934480_12934498_pos_316306	-0.142977
chr4_128831432_128831450_pos_366666	-0.142978
chr10_3120257_3120275_pos_52448	-0.14298
chr3_66486874_66486892_pos_328794	-0.142981
chr12_57259646_57259664_pos_121349	-0.142989
chr20_24489795_24489813_pos_289005	-0.142989
chr4_113445552_113445570_pos_364130	-0.142989
chr12_69904606_69904624_pos_123415	-0.14299
chr20_44168019_44168037_pos_292717	-0.14299
chr11_86990587_86990605_pos_100662	-0.142992
chr3_124826886_124826904_pos_336793	-0.142992
chr12_120236078_120236096_pos_132586	-0.142993
chr17_29711747_29711765_pos_205619	-0.142993
chr5_171494931_171494949_pos_405246	-0.142993
chr11_131890430_131890448_pos_109560	-0.142994
chr9_134340950_134340968_pos_511351	-0.142995
chr17_45321010_45321028_pos_209626	-0.142996
chr10_101214819_101214837_pos_75700	-0.142997
chr5_15621277_15621295_pos_378494	-0.142997
chr1_205637090_205637108_pos_40717	-0.142998
chr9_121700312_121700330_pos_506580	-0.142999
chr12_27542909_27542927_pos_116758	-0.143
chr7_47080948_47080966_pos_451734	-0.143
chr2_6791840_6791858_pos_242154	-0.143001
chr21_45051048_45051066_pos_302860	-0.143002
chr10_116688270_116688288_pos_80228	-0.143003
chr6_44663374_44663392_pos_422137	-0.143004
chr1_48790156_48790174_pos_14608	-0.143006
chr15_91627933_91627951_pos_181359	-0.143006
chr17_69608788_69608806_pos_215342	-0.143006
chr7_28530620_28530638_pos_447531	-0.143006
chr1_18954823_18954841_pos_5873	-0.143007
chr6_133755846_133755864_pos_432421	-0.143007
chr10_86901001_86901019_pos_71720	-0.143009
chr13_51246406_51246424_pos_142647	-0.143009
chr1_152110924_152110942_pos_29466	-0.14301
chr22_26751526_26751544_pos_306278	-0.14301
chr17_33940972_33940990_pos_206209	-0.143011
chr6_159126886_159126904_pos_439044	-0.143014
chr18_76621628_76621646_pos_231486	-0.143018
chr3_142209838_142209856_pos_340816	-0.143018
chr2_201433342_201433360_pos_275842	-0.143022
chr13_20814772_20814790_pos_135255	-0.143025
chr10_15257059_15257077_pos_56046	-0.143027
chr9_71719661_71719679_pos_497297	-0.143028
chr2_33444550_33444568_pos_248901	-0.143029
chr5_14901456_14901474_pos_378313	-0.14303
chr17_12744024_12744042_pos_202572	-0.143038
chr8_118074633_118074651_pos_484248	-0.143038
chr9_91100624_91100642_pos_499716	-0.143042
chr11_130477706_130477724_pos_108993	-0.143043
chr10_89589056_89589074_pos_72573	-0.143044
chr3_64267954_64267972_pos_327625	-0.143045
chr4_83542351_83542369_pos_361203	-0.143048
chr15_31500672_31500690_pos_165289	-0.143049
chr4_11544272_11544290_pos_353189	-0.143049
chr18_394814_394832_pos_219584	-0.14305
chr7_28626358_28626376_pos_447587	-0.143051
chr1_147505184_147505202_pos_28635	-0.143052
chr11_130384126_130384144_pos_108817	-0.143052
chr1_55362624_55362642_pos_15859	-0.143054
chr10_14062600_14062618_pos_55882	-0.143055
chr12_52183644_52183662_pos_120353	-0.143055
chr19_46890548_46890566_pos_239899	-0.143055
chr11_86606988_86607006_pos_100441	-0.143056
chr1_236495640_236495658_pos_50114	-0.143057
chr12_43287380_43287398_pos_117956	-0.143058
chr14_103689160_103689178_pos_163636	-0.143058
chr4_185399186_185399204_pos_375004	-0.143058
chr1_154716044_154716062_pos_29863	-0.143061
chr3_8741888_8741906_pos_315005	-0.143061
chr6_2478167_2478185_pos_409227	-0.143061
chr14_68816534_68816552_pos_156973	-0.143062
chr16_52069948_52069966_pos_190485	-0.143062
chr3_37872530_37872548_pos_321399	-0.143063
chr3_126851898_126851916_pos_337461	-0.143063
chr10_21501934_21501952_pos_57529	-0.143064
chr2_28598510_28598528_pos_247183	-0.143066
chr5_39177866_39177884_pos_380688	-0.143067
chr6_52573280_52573298_pos_423080	-0.143069
chr21_32475804_32475822_pos_299602	-0.143073
chr2_36487274_36487292_pos_249309	-0.143074
chr22_28910740_28910758_pos_307161	-0.143074
chr4_15020570_15020588_pos_353552	-0.143075
chr12_106134591_106134609_pos_128835	-0.143077
chr22_36445448_36445466_pos_309912	-0.143077
chr1_67461350_67461368_pos_19833	-0.143079
chr11_61123058_61123076_pos_94507	-0.14308
chr13_43055334_43055352_pos_140470	-0.14308
chr16_73795278_73795296_pos_194534	-0.143082
chr16_66266858_66266876_pos_192706	-0.143083
chr20_20103034_20103052_pos_288510	-0.143083
chr1_63772240_63772258_pos_18481	-0.143085
chr10_23442456_23442474_pos_58021	-0.143085
chr5_157372658_157372676_pos_402971	-0.143086
chr2_32962617_32962635_pos_248513	-0.143088
chr11_19911108_19911126_pos_89599	-0.14309
chr17_48492076_48492094_pos_210190	-0.14309
chr17_64025900_64025918_pos_213914	-0.14309
chr7_80472030_80472048_pos_455320	-0.14309
chr16_1545202_1545220_pos_185005	-0.143093
chr1_11989830_11989848_pos_4018	-0.143094
chr21_37258014_37258032_pos_300665	-0.143095
chr3_39917367_39917385_pos_322004	-0.143095
chr6_46053554_46053572_pos_422376	-0.143095
chr16_54290252_54290270_pos_190932	-0.143096
chr3_193016548_193016566_pos_349400	-0.143097
chr19_50374465_50374483_pos_240920	-0.143098
chr10_69866974_69866992_pos_66241	-0.143099
chr8_105323790_105323808_pos_483043	-0.143099
chr11_8721453_8721471_pos_85404	-0.1431
chr11_46657327_46657345_pos_93279	-0.1431
chr22_27512254_27512272_pos_306478	-0.143101
chr3_188712848_188712866_pos_348744	-0.143104
chr9_69319188_69319206_pos_496790	-0.143104
chr10_110858558_110858576_pos_78612	-0.143105
chr9_117094512_117094530_pos_505798	-0.143106
chr13_40439814_40439832_pos_139895	-0.143107
chr10_612598_612616_pos_52125	-0.143111
chr8_42496964_42496982_pos_476048	-0.143111
chr17_9814454_9814472_pos_201923	-0.143112
chr18_70381720_70381738_pos_230779	-0.143112
chr21_37263550_37263568_pos_300678	-0.143112
chr10_90986804_90986822_pos_72876	-0.143116
chr5_61658860_61658878_pos_384040	-0.143117
chr8_18822392_18822410_pos_470122	-0.143118
chr19_13978437_13978455_pos_235260	-0.143121
chr9_14294846_14294864_pos_492990	-0.143121
chr14_61429338_61429356_pos_154611	-0.143123
chr3_131789249_131789267_pos_339152	-0.143123
chr10_76229562_76229580_pos_68669	-0.143124
chr6_140012285_140012303_pos_434555	-0.143124
chr1_6501632_6501650_pos_1212	-0.143127
chr3_114152742_114152760_pos_334110	-0.143127
chr5_115979294_115979312_pos_391791	-0.143127
chr12_94266536_94266554_pos_126697	-0.143129
chr4_184644748_184644766_pos_374718	-0.143129
chr16_72931888_72931906_pos_194208	-0.143131
chr3_72890292_72890310_pos_330814	-0.143131
chr8_42292664_42292682_pos_475908	-0.143131
chr12_109720664_109720682_pos_129977	-0.143132
chr13_98503766_98503784_pos_145937	-0.143132
chr5_150595890_150595908_pos_401269	-0.143132
chr9_131722312_131722330_pos_510571	-0.143134
chr19_19488499_19488517_pos_236892	-0.143135
chr10_121313572_121313590_pos_81050	-0.143137
chr15_51094360_51094378_pos_169332	-0.143138
chr19_58563148_58563166_pos_241569	-0.143143
chr21_40270166_40270184_pos_301742	-0.143143
chr1_61636730_61636748_pos_18155	-0.143144
chr3_152258642_152258660_pos_342225	-0.143144
chr20_56382286_56382304_pos_295857	-0.143146
chr16_84885586_84885604_pos_196420	-0.143147
chr17_66540624_66540642_pos_214508	-0.143148
chr1_99767858_99767876_pos_24984	-0.143149
chr2_43329434_43329452_pos_252164	-0.143149
chr20_3313163_3313181_pos_285637	-0.143149
chr6_125757628_125757646_pos_431461	-0.143149
chrX_21947321_21947339_pos_513703	-0.14315
chr16_74322352_74322370_pos_194541	-0.143151
chr6_24283896_24283914_pos_416747	-0.143151
chr7_74995084_74995102_pos_454696	-0.143152
chr4_142405440_142405458_pos_368284	-0.143153
chr13_39498374_39498392_pos_139468	-0.143154
chr13_109484924_109484942_pos_147011	-0.143154
chr17_2094778_2094796_pos_199766	-0.143154
chr18_36446194_36446212_pos_226063	-0.143154
chr19_18429398_18429416_pos_236525	-0.143154
chr7_47938917_47938935_pos_452376	-0.143154
chr11_63765286_63765304_pos_95284	-0.143155
chr3_23501796_23501814_pos_318324	-0.143157
chr14_103820190_103820208_pos_163709	-0.143162
chr20_20782456_20782474_pos_288607	-0.143162
chr5_91235253_91235271_pos_389066	-0.143162
chr16_85202414_85202432_pos_196636	-0.143163
chr12_105077653_105077671_pos_128223	-0.143166
chr6_154512916_154512934_pos_437633	-0.143166
chr7_40714454_40714472_pos_450389	-0.143167
chr7_23475392_23475410_pos_446419	-0.143168
chr1_36352591_36352609_pos_11325	-0.143172
chr5_171888154_171888172_pos_405552	-0.143172
chr8_97544923_97544941_pos_481387	-0.143173
chr17_78353225_78353243_pos_217881	-0.143174
chr1_150874315_150874333_pos_29204	-0.143175
chr11_76238002_76238020_pos_99018	-0.143176
chr3_73446688_73446706_pos_330953	-0.143177
chr19_38251282_38251300_pos_237858	-0.143179
chr2_237601666_237601684_pos_283469	-0.143179
chrX_40109972_40109990_pos_514739	-0.14318
chr10_71713738_71713756_pos_66974	-0.143181
chr6_1822015_1822033_pos_409019	-0.143181
chr8_123689602_123689620_pos_485627	-0.143182
chr15_68552940_68552958_pos_174721	-0.143184
chr13_110388334_110388352_pos_147718	-0.143185
chr12_27424865_27424883_pos_116719	-0.143186
chr9_121779506_121779524_pos_506681	-0.143186
chr8_18828248_18828266_pos_470162	-0.143187
chr10_61838236_61838254_pos_64631	-0.143189
chr15_89155742_89155760_pos_180708	-0.143189
chr2_158953660_158953678_pos_268861	-0.143189
chr3_128195118_128195136_pos_337989	-0.143189
chr3_129101606_129101624_pos_338519	-0.143189
chr5_160211558_160211576_pos_404062	-0.143189
chr1_201896072_201896090_pos_38777	-0.143193
chr9_109585976_109585994_pos_503541	-0.143194
chr4_173538654_173538672_pos_373436	-0.143196
chr1_7954334_7954352_pos_1789	-0.143197
chr12_62867350_62867368_pos_121970	-0.143199
chr21_33244662_33244680_pos_299731	-0.143199
chr11_2920100_2920118_pos_84749	-0.1432
chr2_121350370_121350388_pos_264884	-0.143201
chr20_50382350_50382368_pos_294751	-0.143201
chr4_16439362_16439380_pos_353899	-0.143201
chr9_127199356_127199374_pos_508124	-0.143201
chrX_47574738_47574756_pos_515480	-0.143202
chr2_150120521_150120539_pos_267982	-0.143203
chr12_106195716_106195734_pos_128919	-0.143204
chr3_158573064_158573082_pos_343221	-0.143205
chr6_160028546_160028564_pos_439299	-0.143205
chr9_130537758_130537776_pos_509657	-0.143205
chr9_82489020_82489038_pos_498169	-0.143206
chr16_65510942_65510960_pos_192550	-0.143207
chr4_41319088_41319106_pos_356509	-0.143207
chr6_116012541_116012559_pos_429614	-0.143207
chr9_94937670_94937688_pos_500989	-0.143208
chr18_3182085_3182103_pos_220086	-0.143209
chr22_30424007_30424025_pos_307706	-0.14321
chr5_111562762_111562780_pos_390692	-0.143211
chr5_88876958_88876976_pos_388643	-0.143213
chr2_45452978_45452996_pos_252530	-0.143214
chr14_68938985_68939003_pos_157074	-0.143215
chr3_123271678_123271696_pos_335824	-0.143215
chr5_58891970_58891988_pos_383509	-0.143216
chr17_38712482_38712500_pos_206856	-0.143218
chr14_95497278_95497296_pos_162265	-0.14322
chr19_7833595_7833613_pos_234147	-0.14322
chr20_41058638_41058656_pos_292195	-0.143221
chr1_68173972_68173990_pos_20207	-0.143224
chr14_64680766_64680784_pos_155437	-0.143224
chr1_182029832_182029850_pos_35478	-0.143226
chr10_28839390_28839408_pos_58730	-0.143227
chr11_9765781_9765799_pos_85811	-0.143235
chr17_83186404_83186422_pos_219535	-0.143235
chr1_56180908_56180926_pos_16093	-0.143236
chr10_127977760_127977778_pos_82837	-0.143236
chr4_48253248_48253266_pos_357202	-0.143236
chr19_50357840_50357858_pos_240908	-0.14324
chr17_59374565_59374583_pos_212777	-0.143241
chr17_17030338_17030356_pos_203208	-0.143245
chr4_173521272_173521290_pos_373337	-0.143246
chr8_123022659_123022677_pos_485205	-0.143248
chr12_130981552_130981570_pos_134820	-0.143249
chr15_98906166_98906184_pos_183398	-0.143249
chrX_69285766_69285784_pos_516624	-0.14325
chr1_223715542_223715560_pos_45349	-0.143251
chr20_50075742_50075760_pos_294542	-0.143253
chr6_46486431_46486449_pos_422572	-0.143254
chr8_87919010_87919028_pos_480011	-0.143254
chr5_34621477_34621495_pos_379960	-0.143258
chr6_41050400_41050418_pos_420652	-0.143258
chr10_14751610_14751628_pos_56005	-0.143259
chr18_3104584_3104602_pos_220036	-0.143259
chr14_64721568_64721586_pos_155492	-0.14326
chr22_30879010_30879028_pos_307736	-0.14326
chrX_78454955_78454973_pos_517063	-0.14326
chr3_129627768_129627786_pos_338912	-0.143261
chr10_3453138_3453156_pos_52622	-0.143262
chr19_12913366_12913384_pos_234925	-0.143263
chr14_59321230_59321248_pos_153979	-0.143265
chr3_66454340_66454358_pos_328732	-0.143266
chr4_26235882_26235900_pos_355123	-0.143267
chr14_23174746_23174764_pos_149353	-0.143268
chrX_110015736_110015754_pos_517506	-0.143269
chr3_35789268_35789286_pos_320639	-0.143271
chr10_44819697_44819715_pos_62346	-0.143272
chr17_1198050_1198068_pos_199121	-0.143272
chr22_31290797_31290815_pos_307901	-0.143275
chr8_128514798_128514816_pos_487379	-0.143275
chr2_8754292_8754310_pos_242627	-0.143277
chr9_109118038_109118056_pos_503419	-0.143277
chr20_20212844_20212862_pos_288540	-0.143278
chr5_80143164_80143182_pos_387581	-0.143278
chr12_65501292_65501310_pos_122418	-0.14328
chr4_53682444_53682462_pos_358010	-0.14328
chr4_128454414_128454432_pos_366482	-0.143281
chr12_11796028_11796046_pos_113970	-0.143282
chr2_158964976_158964994_pos_268878	-0.143282
chr1_184882635_184882653_pos_36859	-0.143284
chr13_29508562_29508580_pos_137260	-0.143284
chr15_62600466_62600484_pos_171814	-0.143286
chr15_37094469_37094487_pos_166515	-0.143287
chr16_55911799_55911817_pos_191280	-0.143288
chr11_19987492_19987510_pos_89689	-0.14329
chr12_14238371_14238389_pos_114538	-0.143293
chr3_112637576_112637594_pos_333839	-0.143294
chr10_35493850_35493868_pos_61521	-0.143295
chr8_11700208_11700226_pos_468210	-0.143295
chr1_147579606_147579624_pos_28672	-0.143296
chr6_150119238_150119256_pos_436498	-0.143297
chr2_109195722_109195740_pos_263359	-0.143298
chr20_4703153_4703171_pos_286062	-0.143301
chr8_58257936_58257954_pos_477651	-0.143301
chr8_134830908_134830926_pos_489005	-0.143304
chr13_113037188_113037206_pos_148521	-0.143305
chr7_26689027_26689045_pos_447132	-0.143305
chr6_131938294_131938312_pos_432185	-0.143306
chr1_93769520_93769538_pos_23889	-0.143308
chr15_57789304_57789322_pos_170585	-0.143313
chr8_11618292_11618310_pos_467929	-0.143314
chr12_19134826_19134844_pos_115052	-0.143316
chr1_84798848_84798866_pos_21887	-0.143317
chr12_4269300_4269318_pos_112568	-0.14332
chr6_118529836_118529854_pos_430150	-0.14332
chr3_150236881_150236899_pos_341913	-0.143323
chr1_208203971_208203989_pos_41817	-0.143325
chr22_36255072_36255090_pos_309530	-0.143328
chr20_11196232_11196250_pos_287292	-0.143329
chr3_195150380_195150398_pos_350496	-0.143331
chr19_49840486_49840504_pos_240830	-0.143333
chr12_76539798_76539816_pos_123987	-0.143334
chr14_105465678_105465696_pos_164257	-0.143335
chr9_129223864_129223882_pos_509026	-0.143335
chr3_105998024_105998042_pos_332969	-0.143336
chr1_167655364_167655382_pos_32582	-0.143337
chr15_81160822_81160840_pos_178827	-0.143337
chr1_223888167_223888185_pos_45507	-0.143339
chr5_112912522_112912540_pos_391154	-0.14334
chr16_57609970_57609988_pos_191777	-0.143341
chr9_96514936_96514954_pos_501569	-0.143341
chr2_132469944_132469962_pos_265914	-0.143342
chr3_120642673_120642691_pos_335384	-0.143342
chr5_3854483_3854501_pos_376921	-0.143342
chr7_43636172_43636190_pos_450871	-0.143343
chr10_15385809_15385827_pos_56164	-0.143345
chr11_12695099_12695117_pos_87517	-0.143345
chr12_93202020_93202038_pos_125984	-0.143345
chr12_62631699_62631717_pos_121780	-0.143346
chr1_83931790_83931808_pos_21720	-0.143348
chr2_54511020_54511038_pos_254667	-0.143348
chr11_61764855_61764873_pos_94731	-0.143349
chr7_51141785_51141803_pos_452915	-0.143349
chrX_40267188_40267206_pos_514916	-0.14335
chr10_24306022_24306040_pos_58149	-0.143351
chr13_112713522_112713540_pos_148252	-0.143351
chr7_80791190_80791208_pos_455532	-0.143351
chr7_26556344_26556362_pos_447105	-0.143352
chr14_77022653_77022671_pos_159778	-0.143354
chr6_3722584_3722602_pos_409702	-0.143354
chr1_157997742_157997760_pos_30654	-0.143355
chr1_41319618_41319636_pos_12338	-0.143357
chr10_59077932_59077950_pos_63932	-0.143358
chr18_58289674_58289692_pos_229341	-0.143358
chr18_74862194_74862212_pos_231114	-0.143358
chr2_240233064_240233082_pos_284584	-0.143358
chr15_91947046_91947064_pos_181675	-0.143359
chr12_8035666_8035684_pos_113522	-0.143361
chr2_160871223_160871241_pos_269956	-0.143361
chr16_87052685_87052703_pos_197498	-0.143362
chr4_79273015_79273033_pos_360794	-0.143362
chr14_61419846_61419864_pos_154605	-0.143363
chr5_102868445_102868463_pos_389898	-0.143365
chr8_65787026_65787044_pos_478326	-0.143366
chr10_77835424_77835442_pos_69128	-0.143367
chr1_63928909_63928927_pos_18727	-0.143368
chr14_52033064_52033082_pos_152104	-0.14337
chr4_8193038_8193056_pos_352742	-0.14337
chr4_88281918_88281936_pos_361939	-0.143371
chr7_14837222_14837240_pos_444887	-0.143371
chr10_3827418_3827436_pos_53049	-0.143372
chr15_63066465_63066483_pos_172334	-0.143373
chr7_25853277_25853295_pos_446983	-0.143374
chr13_38670835_38670853_pos_139202	-0.143375
chr15_41923606_41923624_pos_167845	-0.143375
chr3_73612890_73612908_pos_331195	-0.143376
chr4_86033560_86033578_pos_361499	-0.143377
chr4_123555450_123555468_pos_365511	-0.143378
chr6_157185382_157185400_pos_438353	-0.143378
chr13_48542946_48542964_pos_141792	-0.14338
chr11_78230570_78230588_pos_99482	-0.143384
chr17_29698297_29698315_pos_205565	-0.143384
chr11_130786690_130786708_pos_109373	-0.143385
chr20_41222396_41222414_pos_292251	-0.143385
chr10_20878145_20878163_pos_57310	-0.143386
chr4_173522572_173522590_pos_373355	-0.143387
chr8_73126162_73126180_pos_478876	-0.143387
chr10_11757896_11757914_pos_55199	-0.143389
chr16_87789812_87789830_pos_197795	-0.143392
chr8_22909214_22909232_pos_471441	-0.143392
chr12_49867360_49867378_pos_119682	-0.143393
chr10_102479723_102479741_pos_76064	-0.143394
chr7_55325590_55325608_pos_453399	-0.143396
chr1_30809684_30809702_pos_9822	-0.143397
chr4_13705646_13705664_pos_353330	-0.143398
chr16_87180244_87180262_pos_197582	-0.143399
chr3_32578366_32578384_pos_320367	-0.1434
chr6_148432706_148432724_pos_436100	-0.1434
chr4_38462729_38462747_pos_356028	-0.143401
chr14_24959964_24959982_pos_149808	-0.143405
chr21_42721497_42721515_pos_302225	-0.143405
chr5_111581332_111581350_pos_390704	-0.143405
chr2_128775224_128775242_pos_265691	-0.143406
chr13_50131706_50131724_pos_142229	-0.143408
chr5_73858238_73858256_pos_386269	-0.143408
chr15_35696966_35696984_pos_165770	-0.14341
chr7_28682868_28682886_pos_447614	-0.14341
chr22_24165244_24165262_pos_305477	-0.143411
chr4_174319174_174319192_pos_373822	-0.143411
chr13_40206755_40206773_pos_139790	-0.143413
chr6_40900994_40901012_pos_420558	-0.143413
chr4_52250320_52250338_pos_357418	-0.143417
chr11_44741058_44741076_pos_92363	-0.143419
chr16_52498888_52498906_pos_190510	-0.14342
chr3_124791790_124791808_pos_336740	-0.14342
chr12_65564946_65564964_pos_122468	-0.143421
chr10_114749170_114749188_pos_80069	-0.143422
chr2_105509073_105509091_pos_262739	-0.143422
chr11_96104841_96104859_pos_101474	-0.143423
chr3_30187108_30187126_pos_319706	-0.143423
chr5_139668866_139668884_pos_396681	-0.143425
chr4_25088661_25088679_pos_354873	-0.143427
chr2_168722778_168722796_pos_271130	-0.143428
chr22_40711586_40711604_pos_311456	-0.143428
chr18_79405890_79405908_pos_231725	-0.14343
chr6_165664296_165664314_pos_440865	-0.14343
chr10_91596157_91596175_pos_73286	-0.143431
chr4_78270232_78270250_pos_360618	-0.143431
chr9_120921878_120921896_pos_506035	-0.143431
chr6_167677150_167677168_pos_441255	-0.143432
chr5_141821523_141821541_pos_397386	-0.143434
chr11_19957544_19957562_pos_89673	-0.143437
chr15_25644290_25644308_pos_164459	-0.143437
chr5_34736858_34736876_pos_380005	-0.143437
chr10_44908304_44908322_pos_62389	-0.143438
chr9_136530898_136530916_pos_511928	-0.143439
chr2_226792404_226792422_pos_281060	-0.143442
chr3_194575666_194575684_pos_350015	-0.143442
chr6_138527921_138527939_pos_433692	-0.143443
chr14_63436074_63436092_pos_155092	-0.143445
chr17_16589568_16589586_pos_203174	-0.143446
chr21_16277510_16277528_pos_298042	-0.143447
chr9_27087506_27087524_pos_494392	-0.143447
chr7_25624920_25624938_pos_446795	-0.143448
chr6_22027264_22027282_pos_416356	-0.14345
chr1_116950418_116950436_pos_27892	-0.143452
chr9_122015348_122015366_pos_506754	-0.143452
chr3_58285499_58285517_pos_326791	-0.143453
chr7_36191243_36191261_pos_449819	-0.143454
chr3_190566806_190566824_pos_349041	-0.143455
chr8_133144222_133144240_pos_488413	-0.143455
chr8_42515519_42515537_pos_476096	-0.143459
chr3_69288749_69288767_pos_329147	-0.14346
chr12_118498378_118498396_pos_132325	-0.143461
chr9_109923161_109923179_pos_503907	-0.143461
chr17_40499546_40499564_pos_207687	-0.143462
chr8_60195305_60195323_pos_477806	-0.143462
chr11_128153420_128153438_pos_107839	-0.143464
chr3_129657880_129657898_pos_338923	-0.143464
chr13_44219082_44219100_pos_140927	-0.143465
chr3_193960690_193960708_pos_349530	-0.143465
chr4_139916242_139916260_pos_367398	-0.143465
chr11_69576448_69576466_pos_97329	-0.143466
chr10_72424863_72424881_pos_67514	-0.143468
chr4_137664665_137664683_pos_366799	-0.143468
chr9_121735546_121735564_pos_506623	-0.143468
chr12_69746110_69746128_pos_123390	-0.143471
chr15_70023928_70023946_pos_175337	-0.143471
chr1_216786034_216786052_pos_43757	-0.143472
chr5_102975816_102975834_pos_389953	-0.143472
chr8_18841811_18841829_pos_470179	-0.143473
chr6_2800512_2800530_pos_409405	-0.143474
chr21_45016728_45016746_pos_302821	-0.143475
chr10_110462040_110462058_pos_78015	-0.143477
chr20_1941514_1941532_pos_285514	-0.143478
chr1_164824898_164824916_pos_32122	-0.143479
chr10_63491676_63491694_pos_65303	-0.143479
chr3_73510280_73510298_pos_331019	-0.14348
chrX_39897096_39897114_pos_514554	-0.14348
chr13_49611452_49611470_pos_142034	-0.143481
chr16_86570546_86570564_pos_197232	-0.143481
chr12_63862717_63862735_pos_121999	-0.143482
chr8_38441820_38441838_pos_474795	-0.143483
chr1_25567184_25567202_pos_8040	-0.143484
chr2_120803060_120803078_pos_264764	-0.143484
chr1_26064513_26064531_pos_8378	-0.143486
chr2_21279862_21279880_pos_245715	-0.143486
chr1_35540245_35540263_pos_11047	-0.143487
chr6_118371855_118371873_pos_430009	-0.143487
chr10_95508746_95508764_pos_74525	-0.143489
chr11_68297908_68297926_pos_96676	-0.143489
chr9_106860944_106860962_pos_502783	-0.14349
chr17_48050609_48050627_pos_210120	-0.143493
chr2_86037768_86037786_pos_259816	-0.143493
chr12_2324060_2324078_pos_111391	-0.143494
chr12_69978082_69978100_pos_123427	-0.143494
chr11_27234610_27234628_pos_90209	-0.143496
chr17_43587820_43587838_pos_208547	-0.143498
chr12_45459662_45459680_pos_118225	-0.143499
chr19_51128017_51128035_pos_241063	-0.143499
chr2_182064470_182064488_pos_273391	-0.143499
chr4_159104960_159104978_pos_371837	-0.1435
chr6_14676175_14676193_pos_413318	-0.1435
chr19_8612889_8612907_pos_234315	-0.143501
chr3_156750944_156750962_pos_342863	-0.143502
chr6_93417346_93417364_pos_426889	-0.143502
chr6_137697715_137697733_pos_433423	-0.143502
chr7_76292208_76292226_pos_454970	-0.143502
chr12_29657230_29657248_pos_116983	-0.143508
chr17_77350814_77350832_pos_217196	-0.143508
chr10_21757660_21757678_pos_57704	-0.143509
chrX_69027700_69027718_pos_516463	-0.14351
chr17_48618674_48618692_pos_210214	-0.143512
chr3_52181794_52181812_pos_325315	-0.143513
chr4_87521972_87521990_pos_361848	-0.143513
chr13_44132710_44132728_pos_140881	-0.143519
chr3_105904532_105904550_pos_332948	-0.143519
chr9_127407229_127407247_pos_508274	-0.14352
chr12_89390708_89390726_pos_125031	-0.143524
chr7_40203264_40203282_pos_450325	-0.143524
chr3_97862750_97862768_pos_331777	-0.143525
chr20_22411701_22411719_pos_288630	-0.143526
chr5_14684606_14684624_pos_378147	-0.143526
chr5_168269469_168269487_pos_404409	-0.143526
chr17_48873446_48873464_pos_210248	-0.143529
chr14_34083090_34083108_pos_150953	-0.143532
chr3_138440788_138440806_pos_340127	-0.143532
chr17_76420057_76420075_pos_216740	-0.143533
chr12_131896721_131896739_pos_134881	-0.143536
chr19_9791672_9791690_pos_234347	-0.143537
chr5_175687282_175687300_pos_407752	-0.143538
chr3_169592355_169592373_pos_344208	-0.143539
chr1_39701156_39701174_pos_11952	-0.14354
chr2_45888413_45888431_pos_252747	-0.14354
chr8_22756282_22756300_pos_471404	-0.14354
chr2_187404080_187404098_pos_273703	-0.143546
chr10_19660196_19660214_pos_57178	-0.143547
chr17_45294564_45294582_pos_209570	-0.143547
chr17_68910194_68910212_pos_215256	-0.143548
chr4_138911794_138911812_pos_366994	-0.14355
chr15_93251164_93251182_pos_182207	-0.143551
chr7_141650028_141650046_pos_464481	-0.143552
chr11_63699494_63699512_pos_95260	-0.143554
chr4_183798703_183798721_pos_374284	-0.143554
chr11_122157130_122157148_pos_106315	-0.143555
chr4_113445754_113445772_pos_364133	-0.143557
chr18_54127968_54127986_pos_228384	-0.143558
chr1_59046857_59046875_pos_16893	-0.143559
chr20_41476393_41476411_pos_292424	-0.143561
chr1_234581952_234581970_pos_49250	-0.143562
chr2_157820404_157820422_pos_268615	-0.143562
chr2_174772042_174772060_pos_272214	-0.143564
chr1_163230877_163230895_pos_31596	-0.143565
chr20_51448844_51448862_pos_295105	-0.143566
chr11_74673115_74673133_pos_98341	-0.143567
chr2_54488624_54488642_pos_254643	-0.143568
chr5_37787046_37787064_pos_380355	-0.143568
chr13_37215840_37215858_pos_139050	-0.14357
chr16_27238194_27238212_pos_189080	-0.14357
chr1_12519197_12519215_pos_4506	-0.143571
chr1_15966546_15966564_pos_5227	-0.143571
chr12_47837644_47837662_pos_119181	-0.143573
chr13_33642686_33642704_pos_138715	-0.143573
chr11_36196490_36196508_pos_91777	-0.143575
chr10_36346100_36346118_pos_61717	-0.143577
chr4_113145954_113145972_pos_364006	-0.143577
chr5_1835726_1835744_pos_376579	-0.143577
chr5_171846042_171846060_pos_405522	-0.143579
chr6_108592372_108592390_pos_427849	-0.143579
chr1_12342618_12342636_pos_4212	-0.14358
chr20_2142818_2142836_pos_285599	-0.143582
chr22_41524114_41524132_pos_311676	-0.143582
chr6_43794066_43794084_pos_421690	-0.143582
chr1_113141564_113141582_pos_26767	-0.143585
chr1_184284038_184284056_pos_36592	-0.143585
chr20_4243249_4243267_pos_285991	-0.143585
chr4_89298836_89298854_pos_362219	-0.143585
chr10_44952070_44952088_pos_62446	-0.143586
chr11_76807636_76807654_pos_99320	-0.143586
chr11_14255367_14255385_pos_88047	-0.143587
chr17_79826370_79826388_pos_218333	-0.143587
chr14_33938796_33938814_pos_150808	-0.143588
chr7_6228954_6228972_pos_444181	-0.143588
chr16_78504636_78504654_pos_195210	-0.143589
chr1_59108112_59108130_pos_16913	-0.14359
chr1_221394280_221394298_pos_44972	-0.14359
chr15_69074539_69074557_pos_175173	-0.143593
chr16_87709004_87709022_pos_197770	-0.143593
chr2_28692098_28692116_pos_247266	-0.143594
chr10_22805042_22805060_pos_57918	-0.143598
chr10_95475058_95475076_pos_74455	-0.143599
chr7_108059612_108059630_pos_459035	-0.143599
chr9_133840178_133840196_pos_511162	-0.143599
chrX_65678093_65678111_pos_516076	-0.143599
chr17_59400038_59400056_pos_212837	-0.143601
chr3_120419804_120419822_pos_335088	-0.143601
chr5_132771781_132771799_pos_394758	-0.143601
chr5_140216779_140216797_pos_396948	-0.143604
chr2_12168386_12168404_pos_243748	-0.143606
chr14_73761796_73761814_pos_158522	-0.143607
chr13_31105587_31105605_pos_137750	-0.143608
chr19_13104426_13104444_pos_235112	-0.143611
chr1_210664422_210664440_pos_42448	-0.143612
chr19_11166472_11166490_pos_234697	-0.143612
chr10_90934898_90934916_pos_72806	-0.143613
chr6_22883440_22883458_pos_416617	-0.143614
chr10_12709282_12709300_pos_55406	-0.143615
chr11_73381158_73381176_pos_98132	-0.143615
chr3_156304246_156304264_pos_342678	-0.143615
chr11_9689184_9689202_pos_85770	-0.143618
chr11_96257033_96257051_pos_101706	-0.143619
chr13_48586767_48586785_pos_141841	-0.143619
chr16_66921210_66921228_pos_192964	-0.143621
chr2_45648964_45648982_pos_252561	-0.143622
chr6_134547622_134547640_pos_432716	-0.143622
chr8_10663790_10663808_pos_467569	-0.143623
chr2_71500667_71500685_pos_258244	-0.143625
chr22_29359573_29359591_pos_307381	-0.143626
chr10_35448302_35448320_pos_61457	-0.143628
chr15_91981262_91981280_pos_181730	-0.143629
chr16_53914788_53914806_pos_190741	-0.143629
chr17_78083694_78083712_pos_217671	-0.143629
chr2_18047358_18047376_pos_244889	-0.143629
chr12_42447066_42447084_pos_117635	-0.143633
chr19_10762174_10762192_pos_234497	-0.143634
chr3_25557998_25558016_pos_318877	-0.143634
chr1_210312206_210312224_pos_42389	-0.143636
chr5_124408943_124408961_pos_392847	-0.143636
chr1_214035518_214035536_pos_43195	-0.143639
chr7_37389010_37389028_pos_450181	-0.143639
chr3_38722888_38722906_pos_321849	-0.14364
chr5_61408982_61409000_pos_383978	-0.14364
chr10_95324659_95324677_pos_74158	-0.143642
chr19_30448836_30448854_pos_237156	-0.143643
chr8_126466528_126466546_pos_486691	-0.143643
chr15_83658751_83658769_pos_179162	-0.143644
chr15_83658787_83658805_pos_179163	-0.143644
chr10_13809568_13809586_pos_55731	-0.143645
chr11_66113231_66113249_pos_96326	-0.143647
chr3_42040354_42040372_pos_322541	-0.143647
chr9_115650352_115650370_pos_505510	-0.143647
chr3_124607402_124607420_pos_336628	-0.143648
chr9_113345082_113345100_pos_504732	-0.143649
chr12_67469988_67470006_pos_122796	-0.14365
chr18_6133044_6133062_pos_220429	-0.143651
chr1_154767606_154767624_pos_29888	-0.143652
chr1_199202491_199202509_pos_37884	-0.143652
chr21_42236118_42236136_pos_302133	-0.143653
chr5_93677653_93677671_pos_389237	-0.143653
chr16_87854698_87854716_pos_197824	-0.143654
chr5_175674988_175675006_pos_407734	-0.143654
chr8_97786168_97786186_pos_481452	-0.143654
chr10_61835817_61835835_pos_64597	-0.143655
chr11_82889960_82889978_pos_100004	-0.143655
chr17_4464302_4464320_pos_200682	-0.143655
chr2_191345998_191346016_pos_274655	-0.143655
chr11_58028930_58028948_pos_94277	-0.143657
chr13_43815456_43815474_pos_140756	-0.143658
chr6_52725264_52725282_pos_423140	-0.143659
chr16_85137510_85137528_pos_196550	-0.14366
chr2_45926144_45926162_pos_252786	-0.143663
chr2_43459938_43459956_pos_252348	-0.143664
chr6_81572182_81572200_pos_425258	-0.143664
chr12_93114786_93114804_pos_125862	-0.143667
chr6_107543892_107543910_pos_427568	-0.143669
chr15_71438081_71438099_pos_176073	-0.143673
chr3_177538221_177538239_pos_345868	-0.143674
chr15_84824830_84824848_pos_179349	-0.143675
chr7_47945330_47945348_pos_452396	-0.143677
chr5_58156669_58156687_pos_383390	-0.143678
chr12_42673678_42673696_pos_117774	-0.14368
chr12_70646996_70647014_pos_123511	-0.14368
chr2_9574588_9574606_pos_243066	-0.14368
chr17_31740879_31740897_pos_206075	-0.143683
chr2_26721290_26721308_pos_246546	-0.143683
chr18_9798268_9798286_pos_221224	-0.143684
chr7_6443839_6443857_pos_444329	-0.143684
chr20_10654945_10654963_pos_287123	-0.143686
chr3_41208656_41208674_pos_322386	-0.143686
chr6_125678812_125678830_pos_431394	-0.143688
chr8_37079603_37079621_pos_474301	-0.143688
chr12_89343248_89343266_pos_124962	-0.143689
chr18_13562750_13562768_pos_222342	-0.143693
chr15_66878052_66878070_pos_173852	-0.143694
chr20_20003620_20003638_pos_288472	-0.143697
chr1_19435317_19435335_pos_6009	-0.143698
chr6_139547276_139547294_pos_434241	-0.143699
chrX_50189478_50189496_pos_515682	-0.143702
chr12_2526236_2526254_pos_111591	-0.143703
chr14_68780302_68780320_pos_156913	-0.143703
chr4_47736673_47736691_pos_356975	-0.143704
chr6_21278582_21278600_pos_415941	-0.143704
chr10_5019961_5019979_pos_53701	-0.143706
chr11_13319006_13319024_pos_87898	-0.143707
chr5_72388179_72388197_pos_385961	-0.143708
chr5_54884538_54884556_pos_382206	-0.14371
chr1_226660780_226660798_pos_46122	-0.143711
chr10_28375481_28375499_pos_58601	-0.143712
chr16_75243738_75243756_pos_194791	-0.143713
chr3_46849480_46849498_pos_324053	-0.143713
chr4_185771556_185771574_pos_375288	-0.143713
chr17_78884116_78884134_pos_218155	-0.143714
chr5_74356518_74356536_pos_386405	-0.143717
chr14_61145474_61145492_pos_154433	-0.143718
chr14_68563402_68563420_pos_156521	-0.143718
chr3_38520472_38520490_pos_321631	-0.143722
chr11_8765430_8765448_pos_85457	-0.143724
chr4_99202066_99202084_pos_362789	-0.143724
chr9_89814930_89814948_pos_499533	-0.143725
chr2_68971996_68972014_pos_257462	-0.143727
chr4_143294987_143295005_pos_368383	-0.143727
chr8_117881838_117881856_pos_484023	-0.143728
chr9_16105782_16105800_pos_493520	-0.143728
chr1_202588693_202588711_pos_39211	-0.143731
chr3_177460448_177460466_pos_345830	-0.143732
chr2_37674202_37674220_pos_249782	-0.143735
chr18_8176796_8176814_pos_220959	-0.143736
chr2_111356813_111356831_pos_263883	-0.143737
chr6_167469828_167469846_pos_441171	-0.143737
chr17_1773919_1773937_pos_199389	-0.143738
chr21_43726118_43726136_pos_302467	-0.143738
chr12_42485954_42485972_pos_117656	-0.143741
chr19_1411894_1411912_pos_232227	-0.143744
chr2_237865482_237865500_pos_283849	-0.143744
chr22_24090242_24090260_pos_305343	-0.143746
chr1_178371558_178371576_pos_34890	-0.143747
chr11_19238450_19238468_pos_89233	-0.143749
chr2_216114756_216114774_pos_277933	-0.143749
chr15_93037784_93037802_pos_182173	-0.14375
chr18_5601378_5601396_pos_220337	-0.143751
chr6_83042786_83042804_pos_425512	-0.143751
chr6_107493188_107493206_pos_427499	-0.143751
chr1_183000713_183000731_pos_35757	-0.143752
chr16_53092014_53092032_pos_190601	-0.143752
chr15_63000404_63000422_pos_172158	-0.143754
chr2_135149366_135149384_pos_266790	-0.143754
chr2_231412528_231412546_pos_281714	-0.143754
chr5_137304307_137304325_pos_395556	-0.143755
chr2_108958686_108958704_pos_263289	-0.143756
chr3_152331196_152331214_pos_342380	-0.143756
chr7_137967452_137967470_pos_463755	-0.143758
chr1_226662622_226662640_pos_46131	-0.143759
chr15_66679968_66679986_pos_173583	-0.143759
chr17_64016178_64016196_pos_213899	-0.143759
chr7_69365772_69365790_pos_453729	-0.143759
chr6_139403390_139403408_pos_434182	-0.143762
chr5_72427386_72427404_pos_385982	-0.143763
chr14_73755552_73755570_pos_158514	-0.143764
chr5_139543422_139543440_pos_396520	-0.143764
chr7_73881502_73881520_pos_454359	-0.143766
chr3_105674867_105674885_pos_332816	-0.143767
chr3_188337928_188337946_pos_348514	-0.143768
chr3_46867668_46867686_pos_324137	-0.143769
chr8_130106364_130106382_pos_487664	-0.143769
chr17_3004528_3004546_pos_200253	-0.14377
chrX_100647894_100647912_pos_517162	-0.14377
chr5_65103424_65103442_pos_384335	-0.143771
chr5_147536620_147536638_pos_399300	-0.143772
chr6_25085968_25085986_pos_416933	-0.143772
chr2_120820392_120820410_pos_264770	-0.143773
chr1_101112026_101112044_pos_25262	-0.143775
chr8_28412239_28412257_pos_472959	-0.143775
chr2_174063107_174063125_pos_272159	-0.143776
chr14_68283603_68283621_pos_156114	-0.143777
chr10_33354944_33354962_pos_60828	-0.143778
chr7_5636200_5636218_pos_443925	-0.143778
chr8_97777648_97777666_pos_481418	-0.143778
chr8_22695842_22695860_pos_471374	-0.143779
chr12_2099322_2099340_pos_111084	-0.14378
chr17_43014052_43014070_pos_208343	-0.143781
chr8_6559914_6559932_pos_466659	-0.143781
chr1_23403974_23403992_pos_7200	-0.143782
chr18_64993982_64994000_pos_230632	-0.143782
chr2_113324236_113324254_pos_264139	-0.143782
chr10_79197822_79197840_pos_70284	-0.143783
chr3_42028868_42028886_pos_322507	-0.143783
chr8_22424553_22424571_pos_471184	-0.143783
chr7_151667496_151667514_pos_465412	-0.143786
chr12_92132396_92132414_pos_125478	-0.143787
chr20_59221539_59221557_pos_296819	-0.143788
chr8_92648436_92648454_pos_480361	-0.143788
chr10_34637666_34637684_pos_61142	-0.143789
chr16_3952212_3952230_pos_185472	-0.143789
chr9_14434482_14434500_pos_493309	-0.14379
chr1_177305762_177305780_pos_34670	-0.143791
chr17_44110374_44110392_pos_208849	-0.143791
chr4_152065011_152065029_pos_370410	-0.143791
chr3_71049312_71049330_pos_329735	-0.143794
chr6_37742209_37742227_pos_420134	-0.143794
chr12_6603207_6603225_pos_113334	-0.143795
chr6_75431167_75431185_pos_424820	-0.143797
chr17_40099192_40099210_pos_207390	-0.143798
chr6_123634148_123634166_pos_431090	-0.143801
chr15_66704760_66704778_pos_173605	-0.143804
chr3_142021346_142021364_pos_340803	-0.143804
chr13_29385562_29385580_pos_137118	-0.143805
chr2_40554952_40554970_pos_251103	-0.143805
chr4_185541322_185541340_pos_375073	-0.143805
chr5_113217944_113217962_pos_391384	-0.143805
chr11_65915946_65915964_pos_96288	-0.143806
chr3_124410242_124410260_pos_336561	-0.143807
chr12_92021408_92021426_pos_125390	-0.143808
chr18_58255505_58255523_pos_229252	-0.143809
chr7_132486324_132486342_pos_462173	-0.143809
chr6_40996982_40997000_pos_420582	-0.14381
chr8_10334774_10334792_pos_467444	-0.143811
chr1_91792683_91792701_pos_23465	-0.143812
chr7_5554964_5554982_pos_443828	-0.143812
chr21_42228248_42228266_pos_302096	-0.143813
chr8_118766882_118766900_pos_484424	-0.143813
chr16_11328589_11328607_pos_186918	-0.143817
chr17_62870228_62870246_pos_213649	-0.143817
chr10_26486414_26486432_pos_58478	-0.143818
chr3_195180394_195180412_pos_350590	-0.143819
chr10_33355444_33355462_pos_60832	-0.14382
chr11_32333480_32333498_pos_90729	-0.14382
chr20_47585578_47585596_pos_293705	-0.14382
chr15_63479834_63479852_pos_172535	-0.143821
chr4_150441922_150441940_pos_369857	-0.143827
chr22_35922018_35922036_pos_309403	-0.14383
chr15_71154554_71154572_pos_175811	-0.143831
chr2_46552200_46552218_pos_253345	-0.143832
chr2_157824630_157824648_pos_268620	-0.143832
chr5_10324694_10324712_pos_377365	-0.143832
chr15_68158294_68158312_pos_174480	-0.143834
chr22_36334227_36334245_pos_309644	-0.143834
chr15_57451786_57451804_pos_170199	-0.143835
chr4_119103352_119103370_pos_364721	-0.143835
chr10_79384596_79384614_pos_70502	-0.143836
chr16_29976350_29976368_pos_189523	-0.143837
chr10_30028445_30028463_pos_59467	-0.143838
chr12_2151013_2151031_pos_111132	-0.143839
chr12_95163196_95163214_pos_126934	-0.14384
chr18_47772808_47772826_pos_227084	-0.14384
chr7_87004740_87004758_pos_455832	-0.14384
chr11_44624178_44624196_pos_92281	-0.143843
chr13_29049546_29049564_pos_136992	-0.143843
chr17_78617632_78617650_pos_218000	-0.143844
chr2_98702668_98702686_pos_260916	-0.143844
chr21_45416675_45416693_pos_303165	-0.143849
chr16_88887314_88887332_pos_198199	-0.143851
chr3_147650731_147650749_pos_341252	-0.143851
chr9_13787428_13787446_pos_492496	-0.143851
chr17_8125928_8125946_pos_201242	-0.143853
chr1_10075182_10075200_pos_3063	-0.143854
chr3_179192457_179192475_pos_346384	-0.143854
chr7_132035828_132035846_pos_461753	-0.143856
chr2_120827262_120827280_pos_264783	-0.143857
chr1_110236450_110236468_pos_26163	-0.143858
chr4_25173869_25173887_pos_354925	-0.143858
chr10_24344754_24344772_pos_58199	-0.143859
chr2_12167705_12167723_pos_243746	-0.143859
chr5_32507082_32507100_pos_379539	-0.14386
chr21_16376941_16376959_pos_298087	-0.143861
chr4_26176774_26176792_pos_355094	-0.143861
chr6_17439779_17439797_pos_415000	-0.143862
chr4_23879477_23879495_pos_354414	-0.143864
chr6_163352656_163352674_pos_440088	-0.143864
chr20_25046936_25046954_pos_289107	-0.143866
chr14_52032000_52032018_pos_152100	-0.143868
chr6_35263197_35263215_pos_418840	-0.143868
chr12_65565753_65565771_pos_122476	-0.143869
chr4_98517348_98517366_pos_362656	-0.14387
chr5_107555358_107555376_pos_390225	-0.14387
chr9_5453867_5453885_pos_491683	-0.14387
chr7_28115498_28115516_pos_447384	-0.143871
chr6_44059022_44059040_pos_421906	-0.143874
chr10_86900891_86900909_pos_71719	-0.143875
chr17_45345524_45345542_pos_209636	-0.143876
chr18_10016176_10016194_pos_221386	-0.143876
chr5_151670228_151670246_pos_401835	-0.143877
chr5_100901060_100901078_pos_389733	-0.143878
chr20_11266742_11266760_pos_287344	-0.14388
chr22_33792970_33792988_pos_308718	-0.14388
chr4_81446699_81446717_pos_360955	-0.143882
chr21_43319561_43319579_pos_302350	-0.143883
chr10_13891521_13891539_pos_55802	-0.143884
chr4_151709776_151709794_pos_370164	-0.143884
chr3_115239792_115239810_pos_334390	-0.143885
chr8_133597454_133597472_pos_488815	-0.143889
chr16_84549346_84549364_pos_196294	-0.14389
chr9_106957216_106957234_pos_502927	-0.143894
chr14_72565286_72565304_pos_158004	-0.143895
chrX_40109778_40109796_pos_514734	-0.143895
chr2_102050000_102050018_pos_262281	-0.143897
chr1_200666255_200666273_pos_38026	-0.143898
chrX_39642118_39642136_pos_514402	-0.143898
chr15_78860232_78860250_pos_178409	-0.143899
chr8_93404908_93404926_pos_480426	-0.1439
chr17_27322904_27322922_pos_204886	-0.143903
chr18_2854396_2854414_pos_219753	-0.143903
chr10_91164228_91164246_pos_73023	-0.143904
chr2_134670520_134670538_pos_266657	-0.143904
chr7_42972824_42972842_pos_450840	-0.143904
chr3_127791589_127791607_pos_337830	-0.143909
chr1_245419214_245419232_pos_51530	-0.143912
chr13_29582430_29582448_pos_137313	-0.143912
chr14_59406382_59406400_pos_154138	-0.143912
chr15_63540276_63540294_pos_172559	-0.143913
chr1_41282809_41282827_pos_12324	-0.143917
chr4_4285729_4285747_pos_351829	-0.143918
chr5_135429476_135429494_pos_395283	-0.143918
chr15_81039514_81039532_pos_178772	-0.14392
chr3_47010387_47010405_pos_324184	-0.143921
chr8_101952678_101952696_pos_482349	-0.143921
chr1_16079042_16079060_pos_5307	-0.143922
chr4_123338880_123338898_pos_365413	-0.143923
chr5_149284266_149284284_pos_399978	-0.143923
chr1_198118294_198118312_pos_37595	-0.143924
chr10_28881492_28881510_pos_58786	-0.143925
chr3_128282931_128282949_pos_338039	-0.143926
chr14_61527278_61527296_pos_154819	-0.143927
chr1_163876008_163876026_pos_31624	-0.143928
chr10_30445934_30445952_pos_59593	-0.14393
chr1_219771246_219771264_pos_44592	-0.143931
chr9_68982104_68982122_pos_496489	-0.143936
chr2_62288158_62288176_pos_255838	-0.143937
chr2_219709396_219709414_pos_279948	-0.143937
chr5_124670126_124670144_pos_393070	-0.143938
chr9_137320874_137320892_pos_512276	-0.143938
chr10_7261886_7261904_pos_54209	-0.143941
chr10_128916484_128916502_pos_83065	-0.143941
chr15_60801454_60801472_pos_171271	-0.143941
chrX_96435876_96435894_pos_517104	-0.143941
chr18_48613852_48613870_pos_227452	-0.143942
chr11_129280354_129280372_pos_108609	-0.143943
chr8_143398219_143398237_pos_490235	-0.143943
chr17_40536298_40536316_pos_207715	-0.143944
chr3_138390533_138390551_pos_340109	-0.143944
chr3_64909133_64909151_pos_327959	-0.143945
chr17_21371674_21371692_pos_204811	-0.143946
chr17_67434384_67434402_pos_214676	-0.143946
chr2_25078515_25078533_pos_246113	-0.143949
chr2_235503486_235503504_pos_282508	-0.143949
chr11_62479696_62479714_pos_95040	-0.14395
chr15_100234337_100234355_pos_184312	-0.14395
chr16_31170282_31170300_pos_189736	-0.14395
chr7_66099915_66099933_pos_453570	-0.14395
chr11_73429526_73429544_pos_98174	-0.143951
chr2_173210590_173210608_pos_271919	-0.143952
chr1_241774306_241774324_pos_50932	-0.143953
chr2_239991970_239991988_pos_284582	-0.143953
chr3_45629719_45629737_pos_323702	-0.143957
chr7_69177922_69177940_pos_453720	-0.143957
chr3_4523240_4523258_pos_314224	-0.14396
chr2_33532451_33532469_pos_248993	-0.143962
chr5_172693190_172693208_pos_406067	-0.143962
chr3_192889234_192889252_pos_349368	-0.143963
chr21_25885378_25885396_pos_298395	-0.143964
chr5_149413038_149413056_pos_400173	-0.143964
chr10_4771562_4771580_pos_53606	-0.143965
chr20_59751918_59751936_pos_296852	-0.143965
chr6_70673278_70673296_pos_424343	-0.143965
chr20_23033266_23033284_pos_288737	-0.143967
chr3_12462559_12462577_pos_316015	-0.143967
chr11_27204744_27204762_pos_90156	-0.143968
chr4_56050114_56050132_pos_358649	-0.143968
chr15_64905578_64905596_pos_173111	-0.143972
chr16_54488882_54488900_pos_191028	-0.143972
chr7_4725852_4725870_pos_443499	-0.143972
chr13_39875298_39875316_pos_139647	-0.143973
chr5_179870262_179870280_pos_408460	-0.143973
chr11_59766644_59766662_pos_94397	-0.143975
chr1_21171312_21171330_pos_6338	-0.143976
chr2_159086885_159086903_pos_269058	-0.143978
chr4_147327336_147327354_pos_369091	-0.143979
chr8_133534057_133534075_pos_488719	-0.14398
chr9_97629026_97629044_pos_501829	-0.14398
chr13_23654090_23654108_pos_135984	-0.143982
chr1_15938038_15938056_pos_5167	-0.143984
chr1_61378784_61378802_pos_17983	-0.143984
chr17_64277738_64277756_pos_214049	-0.143987
chr2_30261216_30261234_pos_247647	-0.143987
chr5_179817604_179817622_pos_408452	-0.143988
chr7_25029496_25029514_pos_446672	-0.143989
chr5_11010747_11010765_pos_377659	-0.14399
chr14_90444554_90444572_pos_160948	-0.143991
chr4_52838450_52838468_pos_357581	-0.143992
chr3_169387924_169387942_pos_344030	-0.143993
chr13_75800816_75800834_pos_144141	-0.143994
chr21_28749882_28749900_pos_299003	-0.143994
chr9_91489579_91489597_pos_499906	-0.143994
chr1_31848798_31848816_pos_10276	-0.143995
chr1_192539291_192539309_pos_37341	-0.143995
chr14_90758588_90758606_pos_161190	-0.143995
chr22_27670486_27670504_pos_306585	-0.143996
chr22_46590436_46590454_pos_313546	-0.143997
chr3_192405534_192405552_pos_349125	-0.143999
chr2_121480926_121480944_pos_264941	-0.144
chr1_236704830_236704848_pos_50305	-0.144001
chr17_29625216_29625234_pos_205467	-0.144002
chr8_116631312_116631330_pos_483819	-0.144002
chr21_28513518_28513536_pos_298877	-0.144003
chr2_190654878_190654896_pos_274367	-0.144004
chr18_12372878_12372896_pos_221827	-0.144005
chr8_133456904_133456922_pos_488656	-0.144006
chr15_68536466_68536484_pos_174709	-0.144007
chr2_46336796_46336814_pos_253189	-0.144007
chr5_116372138_116372156_pos_391861	-0.144009
chr11_130815468_130815486_pos_109387	-0.14401
chr21_15604720_15604738_pos_297960	-0.14401
chr4_147828512_147828530_pos_369393	-0.144011
chrX_54776340_54776358_pos_515849	-0.144011
chr1_26156104_26156122_pos_8461	-0.144012
chr4_89293360_89293378_pos_362200	-0.144013
chr7_112161716_112161734_pos_459238	-0.144014
chr12_46211125_46211143_pos_118342	-0.144015
chr2_134678108_134678126_pos_266690	-0.144015
chr12_53345192_53345210_pos_120678	-0.144016
chr1_112440583_112440601_pos_26585	-0.14402
chr17_50211944_50211962_pos_210892	-0.144021
chr5_71865266_71865284_pos_385670	-0.144023
chr7_47520588_47520606_pos_452156	-0.144023
chr5_173278766_173278784_pos_406867	-0.144024
chr16_4004796_4004814_pos_185553	-0.144028
chr6_32116899_32116917_pos_417970	-0.144031
chr15_42772330_42772348_pos_168154	-0.144032
chr6_20334110_20334128_pos_415718	-0.144032
chr11_129866562_129866580_pos_108693	-0.144036
chr5_52803512_52803530_pos_381592	-0.144038
chr14_67645612_67645630_pos_155879	-0.14404
chr3_142912957_142912975_pos_340862	-0.14404
chr11_114797215_114797233_pos_104004	-0.144041
chr12_92047731_92047749_pos_125434	-0.144041
chr1_39293499_39293517_pos_11764	-0.144042
chr1_61184638_61184656_pos_17752	-0.144043
chr18_36458551_36458569_pos_226086	-0.144043
chr1_85613040_85613058_pos_22370	-0.144044
chr10_3271029_3271047_pos_52555	-0.144044
chr14_76716382_76716400_pos_159540	-0.144044
chr4_55312503_55312521_pos_358606	-0.144045
chr2_183491096_183491114_pos_273514	-0.144049
chr1_232578841_232578859_pos_48641	-0.14405
chr14_55307106_55307124_pos_153206	-0.14405
chr12_131074857_131074875_pos_134847	-0.144051
chr3_143979922_143979940_pos_341047	-0.144052
chr10_15254508_15254526_pos_56034	-0.144053
chr16_85959976_85959994_pos_197144	-0.144054
chr8_29078990_29079008_pos_473265	-0.144054
chr5_14778894_14778912_pos_378227	-0.144056
chr15_98707134_98707152_pos_183175	-0.144057
chr22_17867380_17867398_pos_303957	-0.144061
chr6_16477799_16477817_pos_414255	-0.144061
chr10_70512232_70512250_pos_66443	-0.144062
chrX_50619393_50619411_pos_515686	-0.144062
chr11_131193298_131193316_pos_109509	-0.144066
chr17_32870330_32870348_pos_206185	-0.144068
chr4_23788718_23788736_pos_354277	-0.144068
chr2_212536090_212536108_pos_277580	-0.144069
chr18_8084276_8084294_pos_220937	-0.14407
chrX_45134540_45134558_pos_515219	-0.144071
chr16_87465590_87465608_pos_197694	-0.144072
chr15_77326134_77326152_pos_177778	-0.144073
chr5_140241433_140241451_pos_396997	-0.144073
chr9_121657548_121657566_pos_506525	-0.144075
chr5_171580272_171580290_pos_405301	-0.144076
chr9_38294566_38294584_pos_495911	-0.144076
chr3_32594013_32594031_pos_320368	-0.144077
chr4_14842196_14842214_pos_353455	-0.144077
chr8_106773018_106773036_pos_483417	-0.144078
chr5_38433374_38433392_pos_380435	-0.14408
chr1_31629063_31629081_pos_10045	-0.144082
chr5_142246082_142246100_pos_397539	-0.144082
chr9_91810603_91810621_pos_499938	-0.144082
chr2_186604822_186604840_pos_273579	-0.144083
chr16_49834447_49834465_pos_190255	-0.144084
chr9_121621228_121621246_pos_506485	-0.144085
chr7_127582608_127582626_pos_460502	-0.144086
chr4_38724254_38724272_pos_356120	-0.144087
chr15_91536940_91536958_pos_181343	-0.144088
chr6_13420525_13420543_pos_412899	-0.144088
chr8_42448264_42448282_pos_475967	-0.144089
chrX_107728640_107728658_pos_517346	-0.144091
chr14_99038601_99038619_pos_162383	-0.144092
chr3_150751856_150751874_pos_342117	-0.144092
chr1_108050443_108050461_pos_25552	-0.144094
chr11_36057569_36057587_pos_91717	-0.144096
chr1_47021378_47021396_pos_14202	-0.144099
chr22_27886400_27886418_pos_306778	-0.1441
chr4_143397603_143397621_pos_368595	-0.1441
chr8_51742825_51742843_pos_476965	-0.144102
chr11_117822188_117822206_pos_104797	-0.144104
chr19_10617267_10617285_pos_234450	-0.144104
chr4_173525084_173525102_pos_373384	-0.144104
chr13_112723058_112723076_pos_148274	-0.144105
chr2_47071594_47071612_pos_253839	-0.144105
chr2_203023099_203023117_pos_276102	-0.144105
chr6_132020420_132020438_pos_432226	-0.144105
chr1_183180507_183180525_pos_35875	-0.144106
chr12_54350910_54350928_pos_120851	-0.144106
chr12_124454980_124454998_pos_134104	-0.144106
chr7_49783430_49783448_pos_452569	-0.144106
chr7_92797957_92797975_pos_456398	-0.144106
chr1_56374444_56374462_pos_16198	-0.144107
chr10_28682272_28682290_pos_58671	-0.144107
chr9_94783990_94784008_pos_500765	-0.144107
chr7_104979396_104979414_pos_458137	-0.144108
chr15_101166907_101166925_pos_184562	-0.14411
chr9_104836453_104836471_pos_502368	-0.144111
chr1_183576736_183576754_pos_36114	-0.144114
chr17_64988732_64988750_pos_214174	-0.144114
chr18_23538576_23538594_pos_223923	-0.144114
chr10_125851450_125851468_pos_82628	-0.144115
chr7_49790830_49790848_pos_452578	-0.144115
chr17_38441296_38441314_pos_206756	-0.144116
chr19_3346976_3346994_pos_232834	-0.144116
chr2_54435735_54435753_pos_254492	-0.144116
chr1_53050108_53050126_pos_15067	-0.144118
chr1_12485576_12485594_pos_4449	-0.14412
chr12_93741480_93741498_pos_126261	-0.14412
chr9_131214611_131214629_pos_509934	-0.14412
chr11_2892709_2892727_pos_84731	-0.144121
chr13_59534392_59534410_pos_143173	-0.144121
chr4_113183516_113183534_pos_364073	-0.144121
chr8_98372337_98372355_pos_481705	-0.144122
chr6_18515984_18516002_pos_415451	-0.144123
chr16_88062720_88062738_pos_197866	-0.144124
chr5_152632942_152632960_pos_401994	-0.144124
chr12_91326318_91326336_pos_125268	-0.144128
chr8_42473086_42473104_pos_475997	-0.144129
chr17_50593218_50593236_pos_211111	-0.144133
chr2_67872076_67872094_pos_257261	-0.144133
chr16_30365262_30365280_pos_189557	-0.144136
chr19_57803884_57803902_pos_241515	-0.144136
chr19_45526300_45526318_pos_239498	-0.144137
chr9_109817812_109817830_pos_503715	-0.144137
chr2_160228554_160228572_pos_269499	-0.144139
chr1_94803701_94803719_pos_24436	-0.14414
chr2_172446139_172446157_pos_271579	-0.144143
chr10_101292988_101293006_pos_75717	-0.144144
chr11_129594154_129594172_pos_108661	-0.144145
chr8_58145864_58145882_pos_477638	-0.144147
chr17_41793200_41793218_pos_207931	-0.144148
chr5_58056676_58056694_pos_383295	-0.14415
chr12_46456610_46456628_pos_118625	-0.144151
chr10_67764764_67764782_pos_65726	-0.144154
chr9_69186590_69186608_pos_496636	-0.144154
chr9_94993908_94993926_pos_501075	-0.144155
chr5_75050570_75050588_pos_386552	-0.144156
chrX_120452382_120452400_pos_517900	-0.144156
chr17_47908096_47908114_pos_210040	-0.144158
chr5_123158068_123158086_pos_392430	-0.144158
chr8_117902706_117902724_pos_484067	-0.144158
chr10_125010792_125010810_pos_82314	-0.14416
chr4_143352609_143352627_pos_368493	-0.144161
chr9_93205781_93205799_pos_500489	-0.144162
chr11_125169312_125169330_pos_107134	-0.144163
chr4_147122926_147122944_pos_369010	-0.144165
chr11_128290123_128290141_pos_107897	-0.144166
chr6_7731068_7731086_pos_411274	-0.144166
chr8_92602830_92602848_pos_480307	-0.144166
chr17_56597996_56598014_pos_211643	-0.144167
chr5_57816898_57816916_pos_383226	-0.144167
chr10_31129362_31129380_pos_59964	-0.144169
chr3_113052049_113052067_pos_333906	-0.144169
chr4_151113686_151113704_pos_369884	-0.144169
chr8_26448473_26448491_pos_472349	-0.144169
chr11_122235750_122235768_pos_106419	-0.144171
chr8_98166808_98166826_pos_481623	-0.144171
chr12_24489406_24489424_pos_116090	-0.144172
chr18_77055034_77055052_pos_231516	-0.144172
chr5_137837875_137837893_pos_395796	-0.144172
chr10_60509046_60509064_pos_64351	-0.144173
chr6_75526710_75526728_pos_424946	-0.144173
chr7_127984068_127984086_pos_460563	-0.144173
chr2_105883167_105883185_pos_262897	-0.144174
chr7_102841403_102841421_pos_457914	-0.144174
chr17_50831630_50831648_pos_211219	-0.144175
chr2_163656794_163656812_pos_270294	-0.144176
chr8_13463708_13463726_pos_469221	-0.144176
chr2_42053102_42053120_pos_251404	-0.144177
chr17_77116442_77116460_pos_217040	-0.144178
chr1_153790750_153790768_pos_29648	-0.14418
chr1_101112296_101112314_pos_25266	-0.144182
chr15_41564650_41564668_pos_167651	-0.144184
chr22_32839862_32839880_pos_308354	-0.144184
chr7_101941929_101941947_pos_457595	-0.144184
chr1_59016670_59016688_pos_16875	-0.144185
chr17_2077024_2077042_pos_199710	-0.144185
chr16_68268156_68268174_pos_193341	-0.144186
chr14_61564050_61564068_pos_154889	-0.144187
chr15_74762870_74762888_pos_177226	-0.144187
chr9_95023512_95023530_pos_501151	-0.144187
chr1_47738842_47738860_pos_14331	-0.144188
chr2_66833122_66833140_pos_257131	-0.144188
chr4_125740026_125740044_pos_366193	-0.144189
chr5_125041891_125041909_pos_393362	-0.144192
chr10_88974798_88974816_pos_72153	-0.144193
chr14_55305968_55305986_pos_153204	-0.144195
chr15_70112180_70112198_pos_175380	-0.144195
chr1_182618230_182618248_pos_35704	-0.144198
chr5_169271278_169271296_pos_404858	-0.144198
chr12_91413838_91413856_pos_125303	-0.144199
chr1_67002247_67002265_pos_19738	-0.144202
chr5_168902626_168902644_pos_404641	-0.144202
chr12_125889954_125889972_pos_134676	-0.144203
chr10_15738604_15738622_pos_56330	-0.144204
chr11_20025598_20025616_pos_89753	-0.144204
chr19_12913169_12913187_pos_234922	-0.144206
chr5_143042650_143042668_pos_398381	-0.144207
chr14_23380344_23380362_pos_149397	-0.144209
chr16_2986276_2986294_pos_185221	-0.144209
chr20_10747210_10747228_pos_287170	-0.14421
chr20_50081694_50081712_pos_294551	-0.14421
chr16_57115997_57116015_pos_191577	-0.144211
chr12_76782102_76782120_pos_124072	-0.144212
chr20_38408766_38408784_pos_291829	-0.144212
chr3_150221394_150221412_pos_341885	-0.144212
chr18_2433540_2433558_pos_219676	-0.144214
chr2_31238622_31238640_pos_248187	-0.144214
chr9_18438662_18438680_pos_493739	-0.144215
chr1_61215297_61215315_pos_17777	-0.144216
chr5_154474654_154474672_pos_402300	-0.144216
chr9_106467462_106467480_pos_502678	-0.144217
chr17_61065571_61065589_pos_213247	-0.144218
chr20_47100164_47100182_pos_293440	-0.144218
chr8_128108995_128109013_pos_487244	-0.144219
chr1_27607470_27607488_pos_9400	-0.14422
chr12_102690480_102690498_pos_127751	-0.14422
chr2_108554798_108554816_pos_263104	-0.14422
chr10_11210669_11210687_pos_54996	-0.144221
chr7_108724274_108724292_pos_459099	-0.144221
chr17_19703930_19703948_pos_204501	-0.144222
chr17_77821156_77821174_pos_217463	-0.144223
chr6_128596375_128596393_pos_431633	-0.144224
chr7_132402456_132402474_pos_462018	-0.144224
chr1_237384434_237384452_pos_50818	-0.144225
chr10_122463118_122463136_pos_81642	-0.144225
chr2_41896484_41896502_pos_251188	-0.144226
chr20_17850536_17850554_pos_287838	-0.144227
chr1_94092358_94092376_pos_24036	-0.144228
chr2_150521086_150521104_pos_268086	-0.144231
chr22_28005476_28005494_pos_306808	-0.144233
chr3_53805078_53805096_pos_325789	-0.144233
chr2_74226752_74226770_pos_258943	-0.144234
chr1_172400894_172400912_pos_33952	-0.144235
chr3_72246952_72246970_pos_330514	-0.144235
chr9_133055934_133055952_pos_510871	-0.144235
chr18_7790428_7790446_pos_220856	-0.144239
chr2_1592148_1592166_pos_241615	-0.144239
chr3_188343989_188344007_pos_348534	-0.14424
chr1_207024614_207024632_pos_41381	-0.144241
chr8_11863916_11863934_pos_468551	-0.144241
chr1_21302916_21302934_pos_6421	-0.144242
chr13_30115098_30115116_pos_137414	-0.144242
chr16_57061516_57061534_pos_191562	-0.144242
chr11_113174948_113174966_pos_103441	-0.144245
chr14_71626652_71626670_pos_157834	-0.144247
chr1_66450210_66450228_pos_19617	-0.14425
chr3_44832232_44832250_pos_323394	-0.144252
chr17_881862_881880_pos_198790	-0.144253
chr13_33119808_33119826_pos_138413	-0.144255
chr15_87496244_87496262_pos_180351	-0.144257
chr17_43373627_43373645_pos_208438	-0.144259
chr19_3056190_3056208_pos_232777	-0.144259
chr4_119103726_119103744_pos_364727	-0.144259
chr10_84374888_84374906_pos_71053	-0.144262
chr4_3483664_3483682_pos_351762	-0.144262
chr5_159031696_159031714_pos_403627	-0.144262
chr15_36884027_36884045_pos_166165	-0.144265
chr3_124996822_124996840_pos_336883	-0.144265
chr1_175221840_175221858_pos_34269	-0.144266
chr11_26947694_26947712_pos_90084	-0.144266
chr6_144157652_144157670_pos_435532	-0.144266
chr8_99092274_99092292_pos_481785	-0.144266
chr6_43119795_43119813_pos_421387	-0.144267
chr1_39047389_39047407_pos_11512	-0.144269
chr22_42921494_42921512_pos_312331	-0.144269
chr3_23866312_23866330_pos_318377	-0.144269
chr3_113147732_113147750_pos_333935	-0.144271
chr11_96155947_96155965_pos_101526	-0.144272
chr5_160197430_160197448_pos_404056	-0.144272
chr16_4374231_4374249_pos_185894	-0.144273
chr1_233239244_233239262_pos_48907	-0.144274
chr10_112957826_112957844_pos_78887	-0.144274
chr5_82364682_82364700_pos_388078	-0.144275
chr8_94740102_94740120_pos_480790	-0.144275
chr12_2171850_2171868_pos_111160	-0.144276
chr2_20575032_20575050_pos_245570	-0.144276
chr7_22950106_22950124_pos_446203	-0.144277
chr7_41046786_41046804_pos_450527	-0.144277
chr9_104865062_104865080_pos_502384	-0.144279
chr1_64874870_64874888_pos_19022	-0.144282
chr6_14671262_14671280_pos_413312	-0.144283
chr19_2969106_2969124_pos_232712	-0.144284
chr3_50438591_50438609_pos_324917	-0.144284
chr1_8669758_8669776_pos_2402	-0.144285
chr13_26186660_26186678_pos_136251	-0.144285
chr14_90546394_90546412_pos_160995	-0.144285
chr17_20173188_20173206_pos_204598	-0.144285
chr12_58917210_58917228_pos_121621	-0.144287
chr18_75467550_75467568_pos_231286	-0.144288
chr2_132439932_132439950_pos_265887	-0.144288
chr6_35592814_35592832_pos_419046	-0.144288
chr11_100832346_100832364_pos_102063	-0.144289
chr6_118370925_118370943_pos_430005	-0.144289
chr17_17722655_17722673_pos_203729	-0.144291
chr17_78032218_78032236_pos_217603	-0.144293
chr15_65195672_65195690_pos_173207	-0.144294
chr4_61741194_61741212_pos_359085	-0.144295
chr1_10531300_10531318_pos_3228	-0.144298
chr15_91823724_91823742_pos_181413	-0.144301
chr12_2255908_2255926_pos_111282	-0.144304
chr9_14433951_14433969_pos_493304	-0.144304
chr11_44818164_44818182_pos_92516	-0.144306
chr2_46847516_46847534_pos_253556	-0.144306
chr14_31894946_31894964_pos_150206	-0.144308
chr17_4481422_4481440_pos_200686	-0.144308
chr6_37019356_37019374_pos_419688	-0.144308
chr9_33391579_33391597_pos_494770	-0.144308
chr11_86511367_86511385_pos_100346	-0.144309
chr11_69958461_69958479_pos_97405	-0.14431
chr9_129226039_129226057_pos_509033	-0.14431
chr7_71632835_71632853_pos_454245	-0.144311
chr9_93207590_93207608_pos_500496	-0.144312
chr12_45264836_45264854_pos_118092	-0.144313
chr12_49698984_49699002_pos_119591	-0.144315
chr22_36451981_36451999_pos_309924	-0.144315
chr15_62559378_62559396_pos_171784	-0.144316
chr16_1929714_1929732_pos_185048	-0.144316
chr12_93109074_93109092_pos_125838	-0.144318
chr8_94101208_94101226_pos_480641	-0.144318
chr17_57853329_57853347_pos_212391	-0.14432
chr2_36950768_36950786_pos_249414	-0.144321
chr10_15784072_15784090_pos_56349	-0.144322
chr10_110076980_110076998_pos_77665	-0.144322
chr14_76872903_76872921_pos_159611	-0.144322
chr19_31127750_31127768_pos_237261	-0.144322
chr1_47652780_47652798_pos_14303	-0.144323
chr9_71764054_71764072_pos_497325	-0.144323
chr17_15410176_15410194_pos_202843	-0.144325
chr15_42018830_42018848_pos_167986	-0.144326
chr10_3107869_3107887_pos_52425	-0.144327
chr3_184816718_184816736_pos_347138	-0.144327
chr21_45355774_45355792_pos_303069	-0.144328
chr3_31171350_31171368_pos_320107	-0.144329
chr4_123749650_123749668_pos_365604	-0.144329
chr3_53167112_53167130_pos_325610	-0.14433
chr14_104220212_104220230_pos_163858	-0.144331
chr19_37998222_37998240_pos_237772	-0.144331
chr1_25923532_25923550_pos_8334	-0.144332
chr1_223089044_223089062_pos_45216	-0.144332
chr11_113001897_113001915_pos_103365	-0.144332
chr19_45324668_45324686_pos_239375	-0.144332
chr10_50997300_50997318_pos_63435	-0.144334
chr15_64699068_64699086_pos_172907	-0.144334
chr4_13985285_13985303_pos_353388	-0.144334
chr12_121840199_121840217_pos_133151	-0.144336
chr1_167678539_167678557_pos_32616	-0.144337
chr3_11477030_11477048_pos_315586	-0.144337
chr10_73966380_73966398_pos_67946	-0.144338
chr17_38507912_38507930_pos_206813	-0.144338
chr8_134942094_134942112_pos_489060	-0.144338
chr10_50527647_50527665_pos_63280	-0.144339
chr1_24736512_24736530_pos_7849	-0.144341
chr12_95203101_95203119_pos_126967	-0.144341
chr2_159093551_159093569_pos_269077	-0.144341
chr7_40722387_40722405_pos_450428	-0.144341
chr7_137994558_137994576_pos_463822	-0.144341
chr2_197216550_197216568_pos_275245	-0.144343
chr6_5509236_5509254_pos_410315	-0.144343
chr3_64739266_64739284_pos_327793	-0.144344
chr1_205810892_205810910_pos_40796	-0.144345
chr3_66495472_66495490_pos_328825	-0.144345
chr14_77892438_77892456_pos_160074	-0.144348
chr3_25514108_25514126_pos_318852	-0.144349
chr3_11586472_11586490_pos_315736	-0.14435
chr5_173315768_173315786_pos_406917	-0.14435
chr3_156518845_156518863_pos_342723	-0.144351
chr6_72742082_72742100_pos_424510	-0.144352
chr2_42796042_42796060_pos_251582	-0.144353
chr5_59188174_59188192_pos_383672	-0.144354
chr11_64690321_64690339_pos_95634	-0.144355
chr15_20341262_20341280_pos_164290	-0.144357
chr17_65553402_65553420_pos_214308	-0.144358
chr4_140084536_140084554_pos_367530	-0.144359
chr1_47867169_47867187_pos_14395	-0.14436
chr13_41828113_41828131_pos_140320	-0.14436
chr22_20239674_20239692_pos_304700	-0.144361
chr1_27428548_27428566_pos_8921	-0.144362
chr3_152397126_152397144_pos_342418	-0.144362
chr11_120317171_120317189_pos_105779	-0.144363
chr13_51825322_51825340_pos_142860	-0.144365
chr20_45344400_45344418_pos_293168	-0.144365
chr7_74480980_74480998_pos_454575	-0.144365
chr8_130143102_130143120_pos_487702	-0.144365
chr11_20029438_20029456_pos_89769	-0.144366
chr5_54457276_54457294_pos_381859	-0.144366
chr18_11040937_11040955_pos_221638	-0.144368
chr11_62479851_62479869_pos_95044	-0.144369
chr9_122281708_122281726_pos_506836	-0.14437
chr15_91926405_91926423_pos_181620	-0.144372
chr2_187136953_187136971_pos_273658	-0.144372
chr2_234290836_234290854_pos_282118	-0.144372
chr5_108088808_108088826_pos_390379	-0.144372
chr13_97110092_97110110_pos_145296	-0.144373
chr1_233664532_233664550_pos_48927	-0.144374
chr13_49340292_49340310_pos_142000	-0.144374
chr3_15330954_15330972_pos_317140	-0.144374
chr11_74739956_74739974_pos_98378	-0.144376
chr1_155871674_155871692_pos_30079	-0.144379
chr10_17002092_17002110_pos_56579	-0.144381
chr4_153433724_153433742_pos_370733	-0.144381
chr1_64099265_64099283_pos_18867	-0.144383
chr4_113614458_113614476_pos_364308	-0.144385
chr14_105012362_105012380_pos_164075	-0.144386
chr15_88543231_88543249_pos_180536	-0.144386
chr2_200467138_200467156_pos_275633	-0.144387
chr9_12735782_12735800_pos_492153	-0.144387
chr12_120850079_120850097_pos_132816	-0.144388
chr6_41473026_41473044_pos_420825	-0.144389
chr21_42264210_42264228_pos_302173	-0.14439
chr16_58037804_58037822_pos_191958	-0.144391
chr1_8701598_8701616_pos_2431	-0.144392
chr8_129685402_129685420_pos_487538	-0.144392
chr17_69235539_69235557_pos_215276	-0.144393
chr5_14740510_14740528_pos_378200	-0.144393
chr1_178262248_178262266_pos_34844	-0.144396
chr4_38062920_38062938_pos_355819	-0.144399
chr1_11179834_11179852_pos_3764	-0.144401
chr19_52601244_52601262_pos_241162	-0.144401
chr15_89002333_89002351_pos_180625	-0.144402
chr7_151137906_151137924_pos_465164	-0.144403
chr15_37081934_37081952_pos_166436	-0.144404
chr8_66164656_66164674_pos_478447	-0.144404
chr10_16996576_16996594_pos_56568	-0.144405
chr14_58098730_58098748_pos_153524	-0.144405
chr9_89180432_89180450_pos_499350	-0.144405
chr11_1694156_1694174_pos_84186	-0.144406
chr11_114890196_114890214_pos_104052	-0.144407
chr6_116558160_116558178_pos_429776	-0.144408
chr15_25736680_25736698_pos_164519	-0.144409
chr20_48751443_48751461_pos_294062	-0.14441
chr18_6430820_6430838_pos_220479	-0.144411
chr2_69306352_69306370_pos_257767	-0.144411
chr9_131298143_131298161_pos_510123	-0.144412
chr5_1948210_1948228_pos_376709	-0.144413
chr18_58537754_58537772_pos_229479	-0.144414
chr6_101401922_101401940_pos_426976	-0.144417
chr11_129313737_129313755_pos_108637	-0.144418
chr2_11346178_11346196_pos_243493	-0.144418
chr2_121545488_121545506_pos_264970	-0.144418
chr3_69854788_69854806_pos_329488	-0.144419
chr6_165769370_165769388_pos_440910	-0.144419
chr3_138768288_138768306_pos_340151	-0.14442
chr8_63220445_63220463_pos_478264	-0.14442
chr8_81044820_81044838_pos_479750	-0.144421
chr3_119668690_119668708_pos_334958	-0.144425
chr12_51281818_51281836_pos_120094	-0.144426
chr13_21669592_21669610_pos_135520	-0.144426
chr22_17876456_17876474_pos_303971	-0.144427
chr7_19114863_19114881_pos_445670	-0.144431
chr12_105982714_105982732_pos_128648	-0.144432
chr10_34582258_34582276_pos_61133	-0.144433
chr22_46221100_46221118_pos_313252	-0.144434
chr7_106731340_106731358_pos_458551	-0.144434
chr21_32248771_32248789_pos_299508	-0.144436
chr1_183916170_183916188_pos_36436	-0.144439
chr11_96230699_96230717_pos_101659	-0.144439
chr5_170152022_170152040_pos_404981	-0.144439
chr2_212451872_212451890_pos_277552	-0.14444
chr22_40532524_40532542_pos_311381	-0.14444
chr5_140296473_140296491_pos_397087	-0.14444
chr10_87865711_87865729_pos_71805	-0.144441
chr15_66654821_66654839_pos_173546	-0.144441
chr6_41655768_41655786_pos_420919	-0.144441
chr1_101264802_101264820_pos_25429	-0.144443
chr10_119687000_119687018_pos_80947	-0.144443
chr22_50299840_50299858_pos_314016	-0.144443
chr22_46524282_46524300_pos_313419	-0.144447
chr5_171668083_171668101_pos_405428	-0.144447
chr14_52012880_52012898_pos_152038	-0.144449
chr17_41666151_41666169_pos_207851	-0.144449
chr6_128886446_128886464_pos_431712	-0.14445
chr7_75991134_75991152_pos_454920	-0.14445
chr2_237754874_237754892_pos_283801	-0.144452
chr6_138834866_138834884_pos_433872	-0.144452
chrX_40101628_40101646_pos_514673	-0.144453
chr9_93298918_93298936_pos_500532	-0.144454
chr9_133683788_133683806_pos_511104	-0.144455
chr2_216827098_216827116_pos_278314	-0.144457
chr8_69497848_69497866_pos_478739	-0.144457
chr6_17297836_17297854_pos_414909	-0.144459
chr5_140549412_140549430_pos_397161	-0.144461
chr2_54043352_54043370_pos_254311	-0.144462
chr2_237073738_237073756_pos_283054	-0.144463
chr8_125392812_125392830_pos_486469	-0.144465
chr11_112318318_112318336_pos_103029	-0.144466
chr3_156151294_156151312_pos_342654	-0.144466
chr8_98555090_98555108_pos_481761	-0.144467
chr9_15295998_15296016_pos_493480	-0.144467
chr19_46441942_46441960_pos_239759	-0.144468
chr20_53866237_53866255_pos_295685	-0.144469
chr8_120529075_120529093_pos_484677	-0.14447
chr8_23321754_23321772_pos_471601	-0.144471
chr15_91856782_91856800_pos_181436	-0.144472
chr1_111880980_111880998_pos_26429	-0.144476
chr8_127575993_127576011_pos_486982	-0.144476
chr2_64202707_64202725_pos_256196	-0.144477
chr16_11396425_11396443_pos_186957	-0.144479
chr3_16896494_16896512_pos_317701	-0.144479
chr11_32433117_32433135_pos_90819	-0.14448
chr11_78953036_78953054_pos_99774	-0.144481
chr22_17925578_17925596_pos_304139	-0.144482
chr6_164102704_164102722_pos_440700	-0.144484
chr1_203066076_203066094_pos_39367	-0.144485
chr1_36204438_36204456_pos_11204	-0.144487
chr14_61356040_61356058_pos_154527	-0.144489
chr17_63645828_63645846_pos_213825	-0.144489
chr10_114988020_114988038_pos_80171	-0.14449
chr7_150788702_150788720_pos_464922	-0.14449
chr2_220077782_220077800_pos_280007	-0.144491
chr5_147480532_147480550_pos_399249	-0.144491
chr11_72091366_72091384_pos_97553	-0.144492
chr6_118287420_118287438_pos_429939	-0.144492
chr14_99580028_99580046_pos_162521	-0.144493
chr15_62543956_62543974_pos_171758	-0.144493
chr1_10160062_10160080_pos_3095	-0.144494
chr6_8074214_8074232_pos_411359	-0.144496
chr2_8834230_8834248_pos_242725	-0.144499
chr1_180593600_180593618_pos_35278	-0.1445
chr20_6635618_6635636_pos_286418	-0.1445
chr1_178052774_178052792_pos_34722	-0.144501
chr2_8536189_8536207_pos_242497	-0.144501
chr1_216785831_216785849_pos_43754	-0.144502
chr7_111735827_111735845_pos_459140	-0.144502
chr18_9017129_9017147_pos_221101	-0.144503
chr7_139916688_139916706_pos_464202	-0.144503
chr10_10606018_10606036_pos_54424	-0.144505
chr16_10756894_10756912_pos_186658	-0.144505
chr2_39608347_39608365_pos_250469	-0.144505
chr4_159445812_159445830_pos_372116	-0.144505
chr12_26288022_26288040_pos_116430	-0.144506
chr5_173320520_173320538_pos_406950	-0.144506
chr1_109628666_109628684_pos_25922	-0.144507
chr7_69967824_69967842_pos_453866	-0.144508
chr1_114752428_114752446_pos_26981	-0.144509
chr10_75029608_75029626_pos_68321	-0.144509
chr3_52099215_52099233_pos_325263	-0.144509
chr10_10369092_10369110_pos_54412	-0.14451
chr2_203022536_203022554_pos_276097	-0.14451
chr9_111904419_111904437_pos_504389	-0.14451
chr2_219428366_219428384_pos_279559	-0.144511
chr1_41558316_41558334_pos_12699	-0.144512
chr9_87276776_87276794_pos_498897	-0.144512
chr9_122281646_122281664_pos_506834	-0.144513
chr14_68460788_68460806_pos_156336	-0.144516
chr5_170747676_170747694_pos_405104	-0.144516
chr7_64552478_64552496_pos_453510	-0.144516
chr4_7965470_7965488_pos_352597	-0.144517
chr3_183642094_183642112_pos_346699	-0.14452
chr16_85382166_85382184_pos_196795	-0.144521
chr18_22207989_22208007_pos_222896	-0.144522
chr14_51654156_51654174_pos_151947	-0.144523
chr3_111926428_111926446_pos_333608	-0.144523
chr2_203681608_203681626_pos_276214	-0.144524
chr20_34900114_34900132_pos_290486	-0.144524
chr15_39436192_39436210_pos_166965	-0.144526
chr2_8135208_8135226_pos_242332	-0.144526
chr5_174419768_174419786_pos_407526	-0.144529
chr7_46752028_46752046_pos_451635	-0.144529
chr1_53957536_53957554_pos_15221	-0.14453
chr10_114631741_114631759_pos_79829	-0.14453
chr6_34639526_34639544_pos_418408	-0.14453
chr15_73517482_73517500_pos_176647	-0.144532
chr8_40159166_40159184_pos_475361	-0.144532
chr9_91884931_91884949_pos_500000	-0.144534
chr1_41739234_41739252_pos_12798	-0.144535
chr5_150320306_150320324_pos_401038	-0.144535
chr1_110460484_110460502_pos_26186	-0.144537
chr5_171427438_171427456_pos_405184	-0.144537
chr5_137802785_137802803_pos_395724	-0.144539
chr8_22383736_22383754_pos_471115	-0.14454
chr3_133377648_133377666_pos_339367	-0.144541
chr15_100235295_100235313_pos_184328	-0.144543
chr11_19870084_19870102_pos_89575	-0.144545
chr14_75905376_75905394_pos_159376	-0.144545
chr5_107413928_107413946_pos_390078	-0.144545
chr6_81747198_81747216_pos_425295	-0.144545
chr15_85763033_85763051_pos_180228	-0.144546
chr11_8206106_8206124_pos_85328	-0.144548
chr5_40605714_40605732_pos_380832	-0.144548
chr5_2756662_2756680_pos_376829	-0.144549
chr17_21166710_21166728_pos_204691	-0.14455
chr13_33721728_33721746_pos_138742	-0.144551
chr15_72838570_72838588_pos_176428	-0.144552
chr16_9447144_9447162_pos_186451	-0.144556
chr5_956052_956070_pos_376312	-0.144556
chr13_27600256_27600274_pos_136545	-0.144558
chr22_25110976_25110994_pos_305956	-0.144558
chr1_199274202_199274220_pos_37902	-0.144562
chr18_48565256_48565274_pos_227385	-0.144562
chr2_49812736_49812754_pos_254238	-0.144565
chr1_163168208_163168226_pos_31542	-0.144567
chr15_83112804_83112822_pos_179125	-0.144567
chr12_69987460_69987478_pos_123429	-0.144568
chr5_36570590_36570608_pos_380112	-0.144569
chr7_105934930_105934948_pos_458335	-0.144569
chr9_131179912_131179930_pos_509920	-0.144569
chr6_10511480_10511498_pos_411469	-0.144571
chr16_53961206_53961224_pos_190755	-0.144572
chrX_50189414_50189432_pos_515681	-0.144573
chr20_38134877_38134895_pos_291610	-0.144575
chr3_177838442_177838460_pos_346070	-0.144575
chr8_143691128_143691146_pos_490328	-0.144576
chr17_79830462_79830480_pos_218350	-0.144578
chr12_110170892_110170910_pos_130159	-0.144579
chr7_71626450_71626468_pos_454234	-0.144579
chr12_52149531_52149549_pos_120328	-0.14458
chr15_78056552_78056570_pos_178190	-0.14458
chr3_43000636_43000654_pos_323010	-0.14458
chr9_96499256_96499274_pos_501548	-0.14458
chr9_134474588_134474606_pos_511488	-0.144582
chr2_168118762_168118780_pos_270685	-0.144583
chr8_23850482_23850500_pos_471796	-0.144584
chr1_76142762_76142780_pos_20789	-0.144585
chrX_40645134_40645152_pos_514944	-0.144585
chr11_96334996_96335014_pos_101804	-0.144586
chr6_20959198_20959216_pos_415844	-0.144588
chr18_6133018_6133036_pos_220428	-0.144591
chr7_137891432_137891450_pos_463670	-0.144593
chr12_2082228_2082246_pos_111062	-0.144594
chr6_129141340_129141358_pos_431803	-0.144594
chr16_46789926_46789944_pos_189851	-0.144595
chr4_52869260_52869278_pos_357649	-0.144595
chr5_54631043_54631061_pos_381974	-0.144595
chr12_106767518_106767536_pos_129051	-0.1446
chr22_25753516_25753534_pos_306121	-0.1446
chr1_112953798_112953816_pos_26669	-0.144603
chr2_30566182_30566200_pos_247986	-0.144604
chr3_58200990_58201008_pos_326765	-0.144604
chr11_128550493_128550511_pos_108272	-0.144608
chr5_124948692_124948710_pos_393336	-0.144608
chr7_101922556_101922574_pos_457548	-0.144608
chr16_89335154_89335172_pos_198297	-0.144609
chr7_48299821_48299839_pos_452430	-0.14461
chr2_237300544_237300562_pos_283209	-0.144613
chr2_170554758_170554776_pos_271342	-0.144616
chr8_73483874_73483892_pos_478942	-0.144616
chr10_99977228_99977246_pos_75502	-0.144618
chr7_24704311_24704329_pos_446495	-0.144618
chr5_9544156_9544174_pos_377277	-0.144619
chr8_123520374_123520392_pos_485414	-0.144622
chrX_24024470_24024488_pos_513835	-0.144623
chr18_27057882_27057900_pos_224686	-0.144624
chr6_107656018_107656036_pos_427662	-0.144626
chr17_81558978_81558996_pos_218990	-0.144629
chr11_103800642_103800660_pos_102322	-0.14463
chr13_110444518_110444536_pos_147833	-0.14463
chr2_56248564_56248582_pos_255208	-0.144631
chr20_8946544_8946562_pos_286664	-0.144631
chr3_25151743_25151761_pos_318686	-0.144631
chr10_62069977_62069995_pos_64955	-0.144632
chr3_73554088_73554106_pos_331081	-0.144632
chr14_90612178_90612196_pos_161056	-0.144633
chr16_70688582_70688600_pos_193899	-0.144636
chr3_57017697_57017715_pos_326285	-0.144636
chr3_72487496_72487514_pos_330670	-0.144637
chr16_20675384_20675402_pos_188193	-0.144638
chr15_41936020_41936038_pos_167861	-0.144639
chr5_128870354_128870372_pos_394325	-0.144639
chr11_62539427_62539445_pos_95130	-0.14464
chr13_106920048_106920066_pos_146809	-0.144641
chr8_9117703_9117721_pos_467207	-0.144641
chr21_46454574_46454592_pos_303567	-0.144648
chr10_119253948_119253966_pos_80493	-0.14465
chr4_151764450_151764468_pos_370210	-0.14465
chr5_123365068_123365086_pos_392502	-0.14465
chr7_74580166_74580184_pos_454651	-0.14465
chr19_17606000_17606018_pos_236291	-0.144651
chr5_57700375_57700393_pos_383190	-0.144653
chr3_194867532_194867550_pos_350205	-0.144654
chr1_220189984_220190002_pos_44634	-0.144656
chr14_68654304_68654322_pos_156703	-0.144656
chr2_46822754_46822772_pos_253547	-0.144656
chr11_94750668_94750686_pos_101099	-0.144658
chr13_29140571_29140589_pos_137043	-0.144658
chr5_113162064_113162082_pos_391280	-0.144658
chr22_24162588_24162606_pos_305467	-0.144659
chr5_56581116_56581134_pos_382784	-0.144659
chr8_54467904_54467922_pos_477286	-0.14466
chr2_105449220_105449238_pos_262657	-0.144663
chr3_113598407_113598425_pos_334042	-0.144664
chr6_156847996_156848014_pos_438119	-0.144664
chr6_2103546_2103564_pos_409121	-0.144665
chr1_33460493_33460511_pos_10798	-0.144666
chr17_29710026_29710044_pos_205607	-0.144666
chr7_78020002_78020020_pos_455251	-0.144666
chr12_4270964_4270982_pos_112579	-0.144671
chr13_59336978_59336996_pos_143042	-0.144671
chr10_97596920_97596938_pos_75022	-0.144673
chr3_134364274_134364292_pos_339661	-0.144673
chr5_111742118_111742136_pos_390828	-0.144673
chr6_89679838_89679856_pos_426252	-0.144673
chr1_151144990_151145008_pos_29275	-0.144674
chr1_27787950_27787968_pos_9459	-0.144675
chr10_132359912_132359930_pos_83555	-0.144677
chr9_131656850_131656868_pos_510423	-0.144677
chr10_100043955_100043973_pos_75549	-0.144679
chr2_47269048_47269066_pos_253947	-0.144679
chr3_64996518_64996536_pos_328059	-0.144679
chr8_42305306_42305324_pos_475933	-0.14468
chr15_60830670_60830688_pos_171280	-0.144681
chrX_63743825_63743843_pos_515965	-0.144682
chr2_86037190_86037208_pos_259810	-0.144683
chr5_15705226_15705244_pos_378538	-0.144683
chr16_25064958_25064976_pos_188959	-0.144685
chr3_38541232_38541250_pos_321706	-0.144685
chr3_141292246_141292264_pos_340535	-0.144685
chr1_26321672_26321690_pos_8536	-0.144686
chr9_94905049_94905067_pos_500922	-0.144686
chr17_73288743_73288761_pos_215738	-0.144687
chr13_112711916_112711934_pos_148244	-0.144688
chr6_32083113_32083131_pos_417924	-0.144688
chr8_58396944_58396962_pos_477662	-0.144688
chr2_55885745_55885763_pos_255158	-0.144689
chr2_207487466_207487484_pos_277191	-0.144691
chr5_78509668_78509686_pos_386959	-0.144691
chr6_116405333_116405351_pos_429749	-0.144691
chr13_50130754_50130772_pos_142214	-0.144692
chr19_4326432_4326450_pos_233180	-0.144693
chr2_160993647_160993665_pos_270035	-0.144694
chr17_50931384_50931402_pos_211323	-0.144696
chr1_167632268_167632286_pos_32543	-0.144698
chr2_11483562_11483580_pos_243594	-0.144699
chr11_112777430_112777448_pos_103137	-0.1447
chr21_28748510_28748528_pos_298996	-0.144702
chr4_168781484_168781502_pos_372623	-0.144702
chr5_78510138_78510156_pos_386960	-0.144703
chr5_45410898_45410916_pos_381465	-0.144704
chr2_231713870_231713888_pos_281808	-0.144705
chr6_33613919_33613937_pos_418127	-0.144705
chr12_52944034_52944052_pos_120482	-0.144708
chr11_30195716_30195734_pos_90488	-0.144709
chr16_22369974_22369992_pos_188557	-0.144709
chr22_39310270_39310288_pos_311063	-0.144709
chr17_2083695_2083713_pos_199724	-0.14471
chr1_245166940_245166958_pos_51358	-0.144713
chr13_74131354_74131372_pos_143677	-0.144714
chr3_158725518_158725536_pos_343236	-0.144715
chr3_150414434_150414452_pos_342056	-0.144716
chr1_12340690_12340708_pos_4206	-0.144717
chr1_174112703_174112721_pos_34087	-0.144717
chr15_38377918_38377936_pos_166733	-0.144717
chr10_3500478_3500496_pos_52714	-0.144718
chr8_85960098_85960116_pos_479936	-0.144718
chr12_57840890_57840908_pos_121442	-0.144721
chr18_7177224_7177242_pos_220551	-0.144721
chr12_52217360_52217378_pos_120385	-0.144722
chr14_50955697_50955715_pos_151702	-0.144722
chr14_72715243_72715261_pos_158100	-0.144724
chr17_62933806_62933824_pos_213694	-0.144724
chr1_16144166_16144184_pos_5375	-0.144726
chr2_12493905_12493923_pos_243891	-0.144728
chr3_123734323_123734341_pos_336286	-0.144729
chr12_4701522_4701540_pos_112685	-0.144731
chr11_27234338_27234356_pos_90204	-0.144732
chr12_105922870_105922888_pos_128568	-0.144732
chr2_29529500_29529518_pos_247441	-0.144734
chr7_134730356_134730374_pos_462461	-0.144734
chr1_93625696_93625714_pos_23743	-0.144735
chr10_1099363_1099381_pos_52278	-0.144736
chr12_96131150_96131168_pos_127197	-0.144738
chr13_30578887_30578905_pos_137562	-0.144738
chr11_44140241_44140259_pos_92154	-0.14474
chr9_36205316_36205334_pos_495466	-0.144743
chrX_28613947_28613965_pos_513960	-0.144744
chrX_68912328_68912346_pos_516355	-0.144744
chr19_45427970_45427988_pos_239404	-0.144745
chr3_66035862_66035880_pos_328445	-0.144745
chr6_36693165_36693183_pos_419367	-0.144745
chr3_158096008_158096026_pos_343158	-0.144746
chr1_164563872_164563890_pos_31691	-0.144747
chr10_78215428_78215446_pos_69250	-0.144747
chr12_91579456_91579474_pos_125325	-0.144747
chr2_45813368_45813386_pos_252660	-0.144747
chr4_10031656_10031674_pos_352989	-0.144747
chr4_53865307_53865325_pos_358076	-0.144747
chr5_175669780_175669798_pos_407707	-0.144747
chr10_121312801_121312819_pos_81042	-0.144748
chr12_94588494_94588512_pos_126777	-0.144748
chr1_160124899_160124917_pos_30931	-0.144752
chr1_212605403_212605421_pos_42868	-0.144753
chr17_38734006_38734024_pos_206866	-0.144753
chr3_31462344_31462362_pos_320148	-0.144753
chr20_57582508_57582526_pos_296318	-0.144754
chr4_153564698_153564716_pos_370911	-0.144754
chr7_68318591_68318609_pos_453673	-0.144757
chr1_232620422_232620440_pos_48765	-0.144758
chr10_15738754_15738772_pos_56333	-0.144759
chr7_132066527_132066545_pos_461776	-0.144759
chr9_77851700_77851718_pos_497840	-0.14476
chr1_203407446_203407464_pos_39607	-0.144761
chr17_61414766_61414784_pos_213503	-0.144761
chr12_89390203_89390221_pos_125022	-0.144762
chr1_87226760_87226778_pos_22576	-0.144764
chr12_47870724_47870742_pos_119208	-0.144765
chr4_88728432_88728450_pos_362030	-0.144765
chr6_118540004_118540022_pos_430190	-0.144765
chr12_10720326_10720344_pos_113718	-0.144767
chr1_13487815_13487833_pos_4649	-0.144769
chr11_130719588_130719606_pos_109309	-0.144769
chr13_33214616_33214634_pos_138542	-0.144769
chr14_69363212_69363230_pos_157397	-0.14477
chr17_81556304_81556322_pos_218984	-0.144773
chr9_70049438_70049456_pos_496942	-0.144773
chr12_68539556_68539574_pos_123195	-0.144774
chr17_29580412_29580430_pos_205435	-0.144775
chr17_68777315_68777333_pos_215183	-0.144775
chr3_66393754_66393772_pos_328611	-0.144776
chr7_28405986_28406004_pos_447478	-0.144776
chr9_110072718_110072736_pos_504059	-0.144776
chrX_40114436_40114454_pos_514744	-0.144777
chr15_62454828_62454846_pos_171557	-0.144778
chr14_52992488_52992506_pos_152339	-0.144781
chr7_2803321_2803339_pos_443197	-0.144781
chrX_28589922_28589940_pos_513934	-0.144784
chr9_131273140_131273158_pos_510050	-0.144785
chr17_80834668_80834686_pos_218516	-0.144786
chr18_79506733_79506751_pos_231774	-0.144789
chr1_108067704_108067722_pos_25572	-0.14479
chr6_52595688_52595706_pos_423122	-0.144791
chr12_3032921_3032939_pos_111728	-0.144792
chr3_162285484_162285502_pos_343672	-0.144796
chr3_188635500_188635518_pos_348707	-0.144799
chr5_115423766_115423784_pos_391644	-0.144799
chr6_156851272_156851290_pos_438145	-0.144799
chr6_16245240_16245258_pos_413958	-0.1448
chr10_72712184_72712202_pos_67551	-0.144801
chr7_107480946_107480964_pos_458842	-0.144801
chr1_66350310_66350328_pos_19546	-0.144803
chr13_71662228_71662246_pos_143448	-0.144803
chr17_17768732_17768750_pos_203835	-0.144807
chr17_57862118_57862136_pos_212415	-0.144807
chr5_172765920_172765938_pos_406176	-0.144807
chr4_142818266_142818284_pos_368350	-0.144808
chr6_20126865_20126883_pos_415649	-0.144808
chr2_226631896_226631914_pos_280879	-0.14481
chr17_57708578_57708596_pos_212320	-0.144811
chr17_61338201_61338219_pos_213437	-0.144811
chr11_96331252_96331270_pos_101779	-0.144812
chr22_46671110_46671128_pos_313642	-0.144812
chr8_59017144_59017162_pos_477777	-0.144812
chr12_103794999_103795017_pos_127808	-0.144815
chr15_57506280_57506298_pos_170274	-0.144818
chr18_9846361_9846379_pos_221296	-0.144818
chr18_57846372_57846390_pos_229147	-0.144819
chr7_134886946_134886964_pos_462766	-0.14482
chr12_123478826_123478844_pos_133764	-0.144821
chr3_194265570_194265588_pos_349744	-0.144825
chr5_151740710_151740728_pos_401916	-0.144826
chr9_111030714_111030732_pos_504323	-0.144826
chr8_29777732_29777750_pos_473414	-0.144827
chr8_123622820_123622838_pos_485514	-0.144827
chr14_84324122_84324140_pos_160279	-0.144828
chr9_98999452_98999470_pos_502061	-0.144831
chr16_87435815_87435833_pos_197661	-0.144832
chr17_38875246_38875264_pos_206907	-0.144832
chr1_180158671_180158689_pos_35146	-0.144833
chr10_112261380_112261398_pos_78661	-0.144833
chr15_47666134_47666152_pos_168638	-0.144833
chr2_163702212_163702230_pos_270352	-0.144833
chr9_98978340_98978358_pos_502025	-0.144833
chr1_236705570_236705588_pos_50308	-0.144834
chr3_169527302_169527320_pos_344144	-0.144835
chr18_35456616_35456634_pos_225696	-0.144836
chr22_31681204_31681222_pos_307997	-0.144836
chr5_59021440_59021458_pos_383541	-0.144836
chr6_36928178_36928196_pos_419610	-0.144837
chr16_80993529_80993547_pos_195534	-0.144839
chr9_105712060_105712078_pos_502610	-0.144839
chr3_78101368_78101386_pos_331395	-0.14484
chr16_456965_456983_pos_184845	-0.144841
chr4_185040006_185040024_pos_374823	-0.144841
chrY_13435284_13435302_pos_519501	-0.144842
chr13_29548882_29548900_pos_137293	-0.144843
chr15_95365847_95365865_pos_182473	-0.144843
chr2_46058392_46058410_pos_252873	-0.144843
chr17_28968510_28968528_pos_205261	-0.144844
chr19_34270296_34270314_pos_237509	-0.144844
chr7_5532370_5532388_pos_443806	-0.144844
chr3_12895558_12895576_pos_316265	-0.144845
chr1_9891449_9891467_pos_2983	-0.144847
chr5_113276226_113276244_pos_391458	-0.144847
chr1_15953748_15953766_pos_5212	-0.144849
chr1_229579535_229579553_pos_47011	-0.14485
chr5_32628689_32628707_pos_379583	-0.14485
chr1_52669950_52669968_pos_14936	-0.144851
chr17_73998756_73998774_pos_216008	-0.144852
chr5_157544166_157544184_pos_403106	-0.144852
chr13_94382368_94382386_pos_145137	-0.144854
chr3_73611376_73611394_pos_331191	-0.144854
chr10_62005320_62005338_pos_64832	-0.144855
chr6_39063834_39063852_pos_420362	-0.144855
chr7_140048242_140048260_pos_464229	-0.144857
chr8_60765093_60765111_pos_477922	-0.144857
chr14_74671996_74672014_pos_158811	-0.144859
chr1_164847138_164847156_pos_32152	-0.14486
chr10_59366312_59366330_pos_63996	-0.144861
chr18_45608756_45608774_pos_226770	-0.144862
chr18_22216810_22216828_pos_222926	-0.144863
chr11_95451446_95451464_pos_101312	-0.144865
chr5_121535333_121535351_pos_392212	-0.144868
chr9_97615620_97615638_pos_501806	-0.144868
chr16_11034300_11034318_pos_186745	-0.144869
chr17_9141282_9141300_pos_201743	-0.144869
chr4_151808014_151808032_pos_370265	-0.144869
chr16_66901770_66901788_pos_192904	-0.144872
chr2_160993828_160993846_pos_270039	-0.144872
chr2_100690960_100690978_pos_261384	-0.144873
chr2_66489354_66489372_pos_256983	-0.144874
chr12_82731299_82731317_pos_124621	-0.144875
chr12_20097918_20097936_pos_115479	-0.144876
chr4_77922428_77922446_pos_360568	-0.144876
chr1_243713273_243713291_pos_51063	-0.144878
chr5_59127966_59127984_pos_383619	-0.14488
chr6_121492182_121492200_pos_430681	-0.14488
chr4_53866338_53866356_pos_358090	-0.144882
chr5_41405190_41405208_pos_381003	-0.144883
chr18_5962614_5962632_pos_220346	-0.144884
chr17_12318723_12318741_pos_202266	-0.144891
chr8_23349704_23349722_pos_471654	-0.144892
chr10_76775015_76775033_pos_68920	-0.144894
chr10_93289314_93289332_pos_73696	-0.144894
chr12_92080768_92080786_pos_125467	-0.144894
chr1_93670321_93670339_pos_23779	-0.144895
chr14_63928456_63928474_pos_155234	-0.144897
chr10_28810770_28810788_pos_58724	-0.144898
chr12_102756856_102756874_pos_127757	-0.144898
chr2_181742918_181742936_pos_273240	-0.144899
chr8_141431598_141431616_pos_490122	-0.1449
chr10_30537660_30537678_pos_59632	-0.144901
chr20_41483780_41483798_pos_292427	-0.144906
chr12_5247306_5247324_pos_112880	-0.144907
chr13_110324918_110324936_pos_147574	-0.144907
chr2_233211348_233211366_pos_281961	-0.144907
chr10_11108588_11108606_pos_54837	-0.144909
chr4_15907696_15907714_pos_353787	-0.14491
chr8_118468030_118468048_pos_484383	-0.14491
chr10_73093984_73094002_pos_67681	-0.144911
chr2_20074298_20074316_pos_245408	-0.144911
chr15_52007170_52007188_pos_169551	-0.144912
chr2_164561596_164561614_pos_270439	-0.144915
chr7_94301774_94301792_pos_456541	-0.144915
chr16_69444354_69444372_pos_193556	-0.144918
chr20_17675218_17675236_pos_287730	-0.144918
chr1_82868020_82868038_pos_21606	-0.14492
chr17_2179128_2179146_pos_199925	-0.14492
chr9_17908368_17908386_pos_493673	-0.14492
chr11_27013904_27013922_pos_90114	-0.144921
chr14_74905913_74905931_pos_158831	-0.144924
chr18_48742643_48742661_pos_227577	-0.144924
chr8_11637086_11637104_pos_467964	-0.144924
chr6_5093406_5093424_pos_410165	-0.144926
chr1_906969_906987_pos_9	-0.144929
chr3_111851478_111851496_pos_333501	-0.144929
chr11_11909887_11909905_pos_86533	-0.144931
chr12_64670918_64670936_pos_122192	-0.144931
chr11_22808344_22808362_pos_90017	-0.144932
chr15_74438954_74438972_pos_177116	-0.144932
chr22_41021974_41021992_pos_311493	-0.144932
chr5_102795348_102795366_pos_389817	-0.144934
chrX_49995428_49995446_pos_515663	-0.144934
chr10_49283043_49283061_pos_63090	-0.144936
chr9_134732623_134732641_pos_511641	-0.144938
chr3_146222426_146222444_pos_341171	-0.144939
chr22_38606622_38606640_pos_310716	-0.144946
chr15_47724938_47724956_pos_168681	-0.144947
chr3_12944390_12944408_pos_316322	-0.144949
chr5_102755336_102755354_pos_389790	-0.144949
chrX_10047690_10047708_pos_512631	-0.144952
chr8_11615204_11615222_pos_467904	-0.144953
chr2_47900296_47900314_pos_254048	-0.144955
chr1_204285150_204285168_pos_40159	-0.144957
chr21_44083624_44083642_pos_302586	-0.144957
chr16_48946960_48946978_pos_190056	-0.144958
chr2_45643401_45643419_pos_252546	-0.144959
chr16_58456403_58456421_pos_192215	-0.14496
chr2_108633482_108633500_pos_263164	-0.14496
chr17_9798851_9798869_pos_201882	-0.144962
chr18_9825804_9825822_pos_221282	-0.144962
chr18_2876936_2876954_pos_219815	-0.144963
chr2_216692856_216692874_pos_278204	-0.144964
chr9_126964992_126965010_pos_507896	-0.144964
chr16_54175618_54175636_pos_190803	-0.144965
chr16_85377974_85377992_pos_196790	-0.144967
chr5_91266570_91266588_pos_389079	-0.144968
chr14_68512470_68512488_pos_156404	-0.144969
chr3_186235710_186235728_pos_347425	-0.144969
chr16_85303526_85303544_pos_196722	-0.144973
chr2_32428256_32428274_pos_248351	-0.144973
chr1_41320040_41320058_pos_12344	-0.144976
chr15_26261452_26261470_pos_164605	-0.144976
chr4_16883506_16883524_pos_353997	-0.144983
chr4_102606522_102606540_pos_363154	-0.144983
chr1_164535338_164535356_pos_31648	-0.144985
chr8_13501986_13502004_pos_469299	-0.144985
chr14_68969438_68969456_pos_157167	-0.144987
chr18_36753312_36753330_pos_226346	-0.144987
chr4_152157240_152157258_pos_370482	-0.144987
chr1_33421384_33421402_pos_10775	-0.144988
chr6_35186084_35186102_pos_418755	-0.144988
chr2_19131068_19131086_pos_245156	-0.14499
chr1_91606780_91606798_pos_23261	-0.144992
chr15_62559218_62559236_pos_171782	-0.144993
chr2_170504040_170504058_pos_271317	-0.144995
chr7_70477116_70477134_pos_453948	-0.144995
chr2_69789352_69789370_pos_257980	-0.144997
chr21_34130104_34130122_pos_299997	-0.144997
chr2_43265623_43265641_pos_252071	-0.144998
chr1_41507201_41507219_pos_12605	-0.144999
chr14_32427014_32427032_pos_150401	-0.144999
chr7_159099052_159099070_pos_466137	-0.144999
chr7_2812186_2812204_pos_443215	-0.145001
chr20_1945243_1945261_pos_285530	-0.145002
chr6_34957340_34957358_pos_418513	-0.145003
chr6_35718236_35718254_pos_419117	-0.145007
chr8_93901592_93901610_pos_480505	-0.145008
chr1_156084698_156084716_pos_30190	-0.145011
chr18_12334994_12335012_pos_221788	-0.145013
chr17_81285665_81285683_pos_218729	-0.145014
chr1_68222668_68222686_pos_20279	-0.145015
chr12_67911456_67911474_pos_123007	-0.145015
chr12_108783564_108783582_pos_129536	-0.145015
chr7_158887796_158887814_pos_466064	-0.145015
chrX_72395886_72395904_pos_516954	-0.145015
chr3_184598488_184598506_pos_346863	-0.145016
chr12_51941069_51941087_pos_120187	-0.14502
chr14_68771932_68771950_pos_156906	-0.14502
chr14_81275616_81275634_pos_160124	-0.14502
chr1_206658646_206658664_pos_41122	-0.145022
chr5_10485699_10485717_pos_377453	-0.145022
chr2_237707670_237707688_pos_283713	-0.145023
chr4_118957952_118957970_pos_364591	-0.145023
chr2_134537902_134537920_pos_266611	-0.145024
chr13_33214526_33214544_pos_138540	-0.145025
chr15_84904660_84904678_pos_179482	-0.145025
chr18_74234696_74234714_pos_230849	-0.145025
chr9_22239269_22239287_pos_494325	-0.145025
chr9_136596826_136596844_pos_512019	-0.145025
chr5_14265202_14265220_pos_377907	-0.145026
chr10_62166753_62166771_pos_65037	-0.145028
chr14_55454600_55454618_pos_153288	-0.145028
chr10_31152681_31152699_pos_60017	-0.145029
chr8_130673064_130673082_pos_488007	-0.145031
chr12_93699928_93699946_pos_126246	-0.145032
chr7_35237872_35237890_pos_449106	-0.145032
chr8_41772962_41772980_pos_475803	-0.145032
chr2_216776124_216776142_pos_278290	-0.145033
chr6_118316510_118316528_pos_429982	-0.145033
chr6_1622334_1622352_pos_408863	-0.145037
chr3_185760844_185760862_pos_347262	-0.145038
chr13_73941050_73941068_pos_143590	-0.145041
chr11_82991794_82991812_pos_100006	-0.145042
chr22_38927134_38927152_pos_310864	-0.145042
chr11_72703928_72703946_pos_97676	-0.145043
chr5_68420853_68420871_pos_385531	-0.145043
chr10_116888785_116888803_pos_80299	-0.145046
chr12_20077967_20077985_pos_115478	-0.14505
chr3_69541792_69541810_pos_329310	-0.14505
chr3_64956870_64956888_pos_328014	-0.145051
chr6_169851807_169851825_pos_441719	-0.145051
chr11_48169778_48169796_pos_93918	-0.145052
chr20_57698434_57698452_pos_296385	-0.145052
chr9_621380_621398_pos_490760	-0.145053
chr9_121699192_121699210_pos_506574	-0.145053
chr6_121845078_121845096_pos_430786	-0.145054
chr8_26267490_26267508_pos_472297	-0.145055
chr9_131334897_131334915_pos_510161	-0.145055
chr2_160243358_160243376_pos_269514	-0.145057
chr15_51846619_51846637_pos_169510	-0.145058
chr17_44599722_44599740_pos_209075	-0.145058
chr3_190498426_190498444_pos_349016	-0.145058
chr5_72501756_72501774_pos_386054	-0.145059
chr18_76489838_76489856_pos_231439	-0.145061
chr17_68759506_68759524_pos_215176	-0.145063
chr6_157151252_157151270_pos_438332	-0.145064
chr20_62235046_62235064_pos_297140	-0.145065
chr1_198152492_198152510_pos_37597	-0.145067
chr1_74239162_74239180_pos_20481	-0.145068
chr10_104350230_104350248_pos_77299	-0.145068
chr12_82650882_82650900_pos_124607	-0.145068
chr17_78765848_78765866_pos_218079	-0.145069
chr12_19410524_19410542_pos_115197	-0.145072
chr9_130870944_130870962_pos_509850	-0.145076
chr17_69913361_69913379_pos_215379	-0.145077
chr17_29847632_29847650_pos_205754	-0.145078
chr16_86741454_86741472_pos_197318	-0.145081
chr5_149204092_149204110_pos_399867	-0.145082
chr10_80411256_80411274_pos_70896	-0.145083
chr13_44055592_44055610_pos_140831	-0.145083
chr2_190214638_190214656_pos_274156	-0.145083
chr1_26034978_26034996_pos_8360	-0.145085
chr17_77127908_77127926_pos_217070	-0.145085
chr4_70895448_70895466_pos_359253	-0.145085
chr12_22533611_22533629_pos_116004	-0.145086
chr1_115266837_115266855_pos_27146	-0.145088
chr9_69622652_69622670_pos_496904	-0.145088
chr11_5284708_5284726_pos_85041	-0.145089
chr2_190655312_190655330_pos_274371	-0.145089
chr10_62759832_62759850_pos_65133	-0.145091
chr13_43269044_43269062_pos_140548	-0.145091
chr9_114004628_114004646_pos_505167	-0.145091
chr1_184828136_184828154_pos_36821	-0.145092
chr4_146382454_146382472_pos_368946	-0.145092
chr17_50686908_50686926_pos_211189	-0.145093
chr2_196292268_196292286_pos_274967	-0.145095
chr2_239309812_239309830_pos_284378	-0.145097
chr20_57395870_57395888_pos_296134	-0.145098
chr12_104958598_104958616_pos_128204	-0.145099
chr10_119131982_119132000_pos_80402	-0.1451
chr9_123062462_123062480_pos_506948	-0.145101
chr17_20191284_20191302_pos_204603	-0.145102
chr6_72759080_72759098_pos_424523	-0.145103
chr13_51230784_51230802_pos_142625	-0.145104
chr2_99901806_99901824_pos_261236	-0.145104
chr7_137082256_137082274_pos_463319	-0.145105
chr8_98368226_98368244_pos_481704	-0.145105
chr15_65249672_65249690_pos_173233	-0.145106
chr2_42928803_42928821_pos_251704	-0.145106
chr20_40682288_40682306_pos_292116	-0.145106
chr2_133948977_133948995_pos_266146	-0.145107
chr18_36567704_36567722_pos_226209	-0.145108
chr2_239309760_239309778_pos_284377	-0.145108
chr7_73995568_73995586_pos_454405	-0.145108
chr10_130301876_130301894_pos_83394	-0.145112
chr11_126341990_126342008_pos_107563	-0.145114
chr2_36450016_36450034_pos_249204	-0.145115
chrX_23434440_23434458_pos_513744	-0.145115
chr11_19577853_19577871_pos_89323	-0.145116
chr12_116434894_116434912_pos_131978	-0.145117
chr22_28142426_28142444_pos_306954	-0.145117
chr14_68394968_68394986_pos_156270	-0.145118
chr1_8047826_8047844_pos_1821	-0.145123
chr18_58273148_58273166_pos_229299	-0.145123
chr2_47173620_47173638_pos_253889	-0.145124
chr5_179300800_179300818_pos_408359	-0.145125
chr10_12221476_12221494_pos_55261	-0.145126
chr5_32056622_32056640_pos_379399	-0.145128
chr6_150303032_150303050_pos_436663	-0.145129
chr9_27117782_27117800_pos_494417	-0.145131
chr5_67209434_67209452_pos_384915	-0.145132
chr14_21085378_21085396_pos_149121	-0.145133
chr14_54299986_54300004_pos_152596	-0.145133
chr5_59673546_59673564_pos_383806	-0.145133
chr12_110278118_110278136_pos_130372	-0.145134
chr11_12726160_12726178_pos_87556	-0.145135
chr19_3404110_3404128_pos_232930	-0.145137
chr2_235594148_235594166_pos_282517	-0.145137
chr5_174988341_174988359_pos_407544	-0.145139
chr15_48635132_48635150_pos_169014	-0.14514
chr15_60393402_60393420_pos_171166	-0.145141
chr12_76634332_76634350_pos_124034	-0.145144
chr22_42994056_42994074_pos_312400	-0.145144
chr20_23273282_23273300_pos_288904	-0.145145
chr9_18851563_18851581_pos_493917	-0.145145
chr18_25853975_25853993_pos_224522	-0.145152
chr5_6721846_6721864_pos_377082	-0.145152
chrX_107741900_107741918_pos_517384	-0.145152
chr5_173271586_173271604_pos_406846	-0.145153
chr8_41770850_41770868_pos_475798	-0.145153
chr9_130287970_130287988_pos_509577	-0.145153
chr1_39195408_39195426_pos_11681	-0.145155
chr11_73465418_73465436_pos_98183	-0.145155
chr2_7015642_7015660_pos_242260	-0.145155
chr6_138102456_138102474_pos_433557	-0.145155
chr18_58590234_58590252_pos_229549	-0.145156
chr3_119666852_119666870_pos_334937	-0.145156
chr12_21642874_21642892_pos_115751	-0.145157
chr22_49948346_49948364_pos_313938	-0.145158
chr6_33693430_33693448_pos_418161	-0.145159
chr18_8342248_8342266_pos_220985	-0.145161
chr1_82868453_82868471_pos_21613	-0.145163
chr22_44520514_44520532_pos_312700	-0.145163
chr22_30423857_30423875_pos_307704	-0.145164
chr22_38461590_38461608_pos_310686	-0.145164
chr1_226660752_226660770_pos_46121	-0.145166
chr2_190582996_190583014_pos_274267	-0.145166
chr1_168629046_168629064_pos_32995	-0.145167
chr1_151728586_151728604_pos_29368	-0.145169
chr2_128306458_128306476_pos_265492	-0.145169
chr18_55910709_55910727_pos_228736	-0.145171
chr1_8182363_8182381_pos_1978	-0.145172
chr20_24465700_24465718_pos_288979	-0.145175
chr2_152421604_152421622_pos_268313	-0.145176
chr1_21958494_21958512_pos_6919	-0.145177
chr2_106011609_106011627_pos_262933	-0.145178
chr15_66704270_66704288_pos_173600	-0.145179
chr6_2275404_2275422_pos_409177	-0.14518
chr1_27438700_27438718_pos_8974	-0.145181
chr17_44775836_44775854_pos_209118	-0.145182
chr2_31239800_31239818_pos_248190	-0.145182
chr2_100409115_100409133_pos_261367	-0.145182
chr12_94942276_94942294_pos_126865	-0.145183
chr3_37941990_37942008_pos_321487	-0.145183
chr10_5645538_5645556_pos_53889	-0.145185
chr1_32612438_32612456_pos_10418	-0.145186
chr13_39395436_39395454_pos_139374	-0.145187
chr1_8598169_8598187_pos_2329	-0.145188
chr3_111737489_111737507_pos_333383	-0.145188
chr10_72567448_72567466_pos_67522	-0.145189
chr9_112760297_112760315_pos_504604	-0.145189
chr5_73590970_73590988_pos_386182	-0.14519
chr6_11210891_11210909_pos_411706	-0.14519
chr2_8609622_8609640_pos_242559	-0.145192
chr1_39142059_39142077_pos_11628	-0.145195
chr18_55870102_55870120_pos_228717	-0.145197
chr2_130338026_130338044_pos_265769	-0.145198
chr2_197869547_197869565_pos_275352	-0.145198
chr8_10626026_10626044_pos_467527	-0.145199
chr2_165440606_165440624_pos_270600	-0.145201
chr5_14864478_14864496_pos_378291	-0.145201
chr9_137576082_137576100_pos_512317	-0.145201
chrX_130100376_130100394_pos_518195	-0.145201
chr4_64403214_64403232_pos_359192	-0.145203
chr5_80257764_80257782_pos_387684	-0.145204
chr6_137415720_137415738_pos_433408	-0.145205
chr1_30798317_30798335_pos_9812	-0.145206
chr12_23921852_23921870_pos_116068	-0.145206
chr14_69650138_69650156_pos_157488	-0.145206
chr3_194741076_194741094_pos_350138	-0.145208
chr5_127004793_127004811_pos_393973	-0.145208
chr10_5020042_5020060_pos_53702	-0.145209
chr6_90715364_90715382_pos_426717	-0.145209
chr19_17135742_17135760_pos_236165	-0.14521
chr1_236753790_236753808_pos_50353	-0.145211
chr2_46119073_46119091_pos_252925	-0.145212
chr8_54454756_54454774_pos_477266	-0.145212
chr2_120540578_120540596_pos_264625	-0.145215
chr2_144454498_144454516_pos_267267	-0.145217
chr6_165615883_165615901_pos_440817	-0.145217
chr11_128236208_128236226_pos_107871	-0.14522
chr3_43190832_43190850_pos_323038	-0.145221
chr1_944788_944806_pos_25	-0.145222
chr9_35499654_35499672_pos_495143	-0.145222
chr9_16139200_16139218_pos_493535	-0.145223
chr8_80669469_80669487_pos_479523	-0.145224
chr5_157547394_157547412_pos_403123	-0.145227
chr9_2241634_2241652_pos_491120	-0.145227
chr8_13489738_13489756_pos_469246	-0.145228
chr9_14906226_14906244_pos_493383	-0.145228
chr16_67215996_67216014_pos_193042	-0.145229
chr17_12223498_12223516_pos_202166	-0.145229
chr3_46845482_46845500_pos_324025	-0.145229
chr8_130527996_130528014_pos_487911	-0.145229
chr2_168220931_168220949_pos_270806	-0.145231
chr1_66261515_66261533_pos_19332	-0.145232
chr2_159165234_159165252_pos_269232	-0.145232
chr15_80290132_80290150_pos_178526	-0.145236
chr1_118397344_118397362_pos_28162	-0.145237
chr3_3560832_3560850_pos_314167	-0.145237
chr22_23522868_23522886_pos_305190	-0.145238
chr17_40032508_40032526_pos_207276	-0.145239
chr8_55844402_55844420_pos_477315	-0.145239
chr12_14849758_14849776_pos_114665	-0.145241
chr12_21529630_21529648_pos_115735	-0.145241
chr19_14561976_14561994_pos_235441	-0.145243
chr20_58829734_58829752_pos_296689	-0.145243
chr7_104961312_104961330_pos_458101	-0.145243
chr13_93731023_93731041_pos_145068	-0.145246
chr15_78075868_78075886_pos_178219	-0.145247
chr6_122006394_122006412_pos_430833	-0.145248
chr7_68321319_68321337_pos_453684	-0.145248
chr8_56844596_56844614_pos_477377	-0.145248
chr15_64750508_64750526_pos_172956	-0.145249
chr2_40551494_40551512_pos_251071	-0.145249
chr2_197873378_197873396_pos_275358	-0.145251
chr3_111717798_111717816_pos_333349	-0.145256
chr11_69089453_69089471_pos_97113	-0.145258
chr14_61107444_61107462_pos_154406	-0.145258
chr20_9071406_9071424_pos_286688	-0.145258
chr11_72759132_72759150_pos_97729	-0.145259
chr11_112856914_112856932_pos_103272	-0.145259
chr17_999344_999362_pos_198920	-0.145259
chr2_62151174_62151192_pos_255766	-0.145259
chr11_122207790_122207808_pos_106380	-0.145261
chr3_187264836_187264854_pos_347919	-0.145261
chr9_87285296_87285314_pos_498900	-0.145264
chr13_30581784_30581802_pos_137576	-0.145265
chr12_2194374_2194392_pos_111191	-0.145267
chr2_43255610_43255628_pos_252058	-0.145268
chr1_27031864_27031882_pos_8704	-0.145269
chr10_79203436_79203454_pos_70291	-0.145269
chr6_17956748_17956766_pos_415246	-0.145272
chr9_77999246_77999264_pos_497908	-0.145275
chr6_2275980_2275998_pos_409186	-0.145277
chr3_177150692_177150710_pos_345631	-0.145278
chr6_108946394_108946412_pos_428100	-0.145278
chr9_111915052_111915070_pos_504390	-0.145279
chr9_121557786_121557804_pos_506403	-0.14528
chr8_9369153_9369171_pos_467366	-0.145281
chr1_220797576_220797594_pos_44803	-0.145282
chr16_7336164_7336182_pos_186242	-0.145282
chr11_106988688_106988706_pos_102430	-0.145283
chr22_19730894_19730912_pos_304536	-0.145283
chr12_24499864_24499882_pos_116108	-0.145284
chr8_102601562_102601580_pos_482606	-0.145284
chrX_40146746_40146764_pos_514778	-0.145286
chr3_20023675_20023693_pos_318103	-0.145287
chr4_71095200_71095218_pos_359291	-0.145287
chr15_41936774_41936792_pos_167862	-0.145288
chr7_30472372_30472390_pos_448175	-0.145288
chr1_198268358_198268376_pos_37746	-0.145292
chr11_70210270_70210288_pos_97467	-0.145292
chr1_20696816_20696834_pos_6299	-0.145294
chr1_208132398_208132416_pos_41699	-0.145294
chr1_67002132_67002150_pos_19735	-0.145295
chr2_134681570_134681588_pos_266719	-0.145295
chr4_140995204_140995222_pos_367890	-0.145295
chr2_12538552_12538570_pos_243930	-0.145296
chr1_243269596_243269614_pos_51008	-0.145298
chr11_96076368_96076386_pos_101439	-0.145298
chr18_21833831_21833849_pos_222483	-0.145298
chr13_74128370_74128388_pos_143656	-0.145299
chr5_56347246_56347264_pos_382610	-0.145299
chr20_1935608_1935626_pos_285496	-0.145301
chr6_13267560_13267578_pos_412694	-0.145301
chr6_150479236_150479254_pos_436711	-0.145301
chr5_54775136_54775154_pos_382140	-0.145302
chr1_54338714_54338732_pos_15370	-0.145303
chr2_134661126_134661144_pos_266645	-0.145303
chr9_124660440_124660458_pos_507288	-0.145303
chr12_124517578_124517596_pos_134213	-0.145304
chr22_39300450_39300468_pos_311042	-0.145307
chr3_30332459_30332477_pos_319740	-0.145308
chr17_48492784_48492802_pos_210193	-0.145309
chr18_63182214_63182232_pos_230493	-0.14531
chr20_35049962_35049980_pos_290575	-0.145311
chr6_3247432_3247450_pos_409603	-0.145311
chr9_127224496_127224514_pos_508131	-0.145311
chr3_37547124_37547142_pos_321069	-0.145313
chr11_63765442_63765460_pos_95286	-0.145314
chr19_17235842_17235860_pos_236199	-0.145314
chr2_100073274_100073292_pos_261299	-0.145314
chr3_128174860_128174878_pos_337977	-0.145316
chr4_9691574_9691592_pos_352935	-0.145319
chr6_37126544_37126562_pos_419785	-0.14532
chr10_78436260_78436278_pos_69424	-0.145321
chr17_17096136_17096154_pos_203271	-0.145321
chrX_24202708_24202726_pos_513857	-0.145321
chr2_101745658_101745676_pos_262095	-0.145322
chr2_157173740_157173758_pos_268533	-0.145322
chr17_200430_200448_pos_198458	-0.145324
chr5_115377458_115377476_pos_391621	-0.145324
chr8_28992004_28992022_pos_473195	-0.145324
chr12_23360636_23360654_pos_116042	-0.145326
chr18_64982864_64982882_pos_230622	-0.145326
chr9_569618_569636_pos_490672	-0.145326
chr12_93590926_93590944_pos_126196	-0.145328
chr12_71756478_71756496_pos_123598	-0.145329
chr3_16286422_16286440_pos_317360	-0.145329
chr10_43699718_43699736_pos_61925	-0.14533
chr10_396196_396214_pos_52036	-0.145331
chr12_79775786_79775804_pos_124326	-0.145334
chr3_107970181_107970199_pos_333154	-0.145334
chr2_134155528_134155546_pos_266291	-0.145335
chr10_60896218_60896236_pos_64459	-0.145336
chr20_23180383_23180401_pos_288840	-0.145336
chr2_157785362_157785380_pos_268591	-0.145337
chr5_139660290_139660308_pos_396652	-0.145337
chr12_121500598_121500616_pos_132929	-0.145338
chr17_2263724_2263742_pos_200031	-0.14534
chr18_70291008_70291026_pos_230743	-0.145344
chr1_180174133_180174151_pos_35166	-0.145346
chr3_66363514_66363532_pos_328569	-0.145347
chr18_2854135_2854153_pos_219747	-0.145348
chr2_45860549_45860567_pos_252718	-0.145348
chr3_4825729_4825747_pos_314473	-0.145348
chr5_135424773_135424791_pos_395271	-0.145348
chr6_136717732_136717750_pos_433210	-0.145349
chr3_71401716_71401734_pos_330209	-0.145352
chr9_14193859_14193877_pos_492818	-0.145352
chr1_173997986_173998004_pos_34079	-0.145353
chr1_203144716_203144734_pos_39415	-0.145353
chr8_11710242_11710260_pos_468264	-0.145355
chr8_23508472_23508490_pos_471689	-0.145356
chr10_102676026_102676044_pos_76273	-0.145359
chr11_6705998_6706016_pos_85208	-0.145359
chr6_4616118_4616136_pos_410101	-0.145359
chr6_139708996_139709014_pos_434323	-0.14536
chr11_125202040_125202058_pos_107165	-0.145361
chr14_72812612_72812630_pos_158188	-0.145363
chr4_26235810_26235828_pos_355121	-0.145363
chr8_118073834_118073852_pos_484243	-0.145363
chr17_57110262_57110280_pos_211794	-0.145364
chrX_9883262_9883280_pos_512605	-0.145364
chr13_80134181_80134199_pos_144669	-0.145366
chr2_217837332_217837350_pos_278889	-0.145366
chr2_221529568_221529586_pos_280248	-0.145371
chr5_67182524_67182542_pos_384905	-0.145372
chr7_132417456_132417474_pos_462062	-0.145372
chr3_187738812_187738830_pos_348002	-0.145375
chr15_62453593_62453611_pos_171549	-0.145376
chr18_7359029_7359047_pos_220647	-0.145376
chr1_206691708_206691726_pos_41229	-0.145377
chr17_7922306_7922324_pos_201216	-0.145378
chr11_9530048_9530066_pos_85677	-0.14538
chr14_31968282_31968300_pos_150254	-0.14538
chr2_15709152_15709170_pos_244326	-0.14538
chr4_143377665_143377683_pos_368563	-0.14538
chr6_26311800_26311818_pos_417135	-0.145381
chr6_41936422_41936440_pos_421063	-0.145381
chr14_70897757_70897775_pos_157694	-0.145382
chr6_7261268_7261286_pos_411132	-0.145382
chr13_26445244_26445262_pos_136284	-0.145384
chr11_44728825_44728843_pos_92343	-0.145385
chr4_140990233_140990251_pos_367880	-0.145385
chr1_2322152_2322170_pos_445	-0.145387
chr20_17897020_17897038_pos_287896	-0.145389
chr3_177194688_177194706_pos_345662	-0.14539
chr4_148048526_148048544_pos_369505	-0.14539
chr10_49009226_49009244_pos_62914	-0.145391
chr3_61808242_61808260_pos_327146	-0.145394
chr2_181848426_181848444_pos_273306	-0.145399
chr4_185805586_185805604_pos_375414	-0.1454
chr7_100444785_100444803_pos_457212	-0.1454
chr2_173983244_173983262_pos_272042	-0.145402
chr5_38600478_38600496_pos_380578	-0.145402
chr5_107218225_107218243_pos_390034	-0.145402
chr8_122721270_122721288_pos_484972	-0.145402
chr9_83270064_83270082_pos_498222	-0.145404
chr10_86862002_86862020_pos_71704	-0.145405
chr1_8652796_8652814_pos_2366	-0.145407
chr3_71496852_71496870_pos_330327	-0.145408
chr6_43121550_43121568_pos_421396	-0.145408
chr6_107611260_107611278_pos_427614	-0.14541
chr10_34102435_34102453_pos_61053	-0.145413
chr9_33415544_33415562_pos_494791	-0.145413
chr15_64719032_64719050_pos_172916	-0.145414
chr6_10547988_10548006_pos_411498	-0.145414
chr2_168239122_168239140_pos_270836	-0.145416
chr4_13989210_13989228_pos_353406	-0.145417
chr8_119982894_119982912_pos_484513	-0.145417
chr6_37791543_37791561_pos_420138	-0.145418
chr11_126386877_126386895_pos_107661	-0.145419
chr19_49165560_49165578_pos_240680	-0.14542
chr9_125550080_125550098_pos_507599	-0.14542
chr1_181062527_181062545_pos_35377	-0.145422
chr15_55991732_55991750_pos_169869	-0.145422
chr2_217905674_217905692_pos_278995	-0.145423
chr22_40436842_40436860_pos_311325	-0.145424
chr4_102552366_102552384_pos_363115	-0.145425
chr5_154138734_154138752_pos_402130	-0.145426
chr3_124802337_124802355_pos_336765	-0.145427
chr21_38997580_38997598_pos_301378	-0.145428
chr4_185872424_185872442_pos_375716	-0.145428
chr6_108764862_108764880_pos_427968	-0.14543
chr9_131660654_131660672_pos_510444	-0.14543
chr17_39618102_39618120_pos_207086	-0.145431
chr1_243287964_243287982_pos_51016	-0.145432
chr2_173072985_173073003_pos_271779	-0.145432
chr5_180090090_180090108_pos_408464	-0.145432
chr13_40206702_40206720_pos_139788	-0.145436
chr15_34296654_34296672_pos_165418	-0.145438
chr14_68307674_68307692_pos_156147	-0.14544
chr8_25977202_25977220_pos_472115	-0.14544
chr11_1878318_1878336_pos_84234	-0.145441
chr3_99925730_99925748_pos_332299	-0.145441
chr5_95915903_95915921_pos_389440	-0.145441
chr5_141946061_141946079_pos_397422	-0.145443
chr11_35166174_35166192_pos_91484	-0.145444
chr4_62134124_62134142_pos_359120	-0.145444
chr15_52379627_52379645_pos_169663	-0.145445
chr15_77606806_77606824_pos_178050	-0.145448
chr2_226788618_226788636_pos_281024	-0.14545
chr11_72617522_72617540_pos_97614	-0.145451
chr4_168621388_168621406_pos_372445	-0.145451
chr4_47820230_47820248_pos_357063	-0.145453
chr11_13261295_13261313_pos_87887	-0.145455
chrX_13120326_13120344_pos_512964	-0.145456
chr10_28295576_28295594_pos_58583	-0.145457
chr5_150350752_150350770_pos_401049	-0.145458
chr3_128317306_128317324_pos_338082	-0.145463
chr22_32745176_32745194_pos_308221	-0.145464
chr3_100160004_100160022_pos_332525	-0.145465
chr2_23656550_23656568_pos_245885	-0.145467
chr10_78412721_78412739_pos_69404	-0.145468
chr18_6795579_6795597_pos_220536	-0.145468
chr8_81028978_81028996_pos_479733	-0.145469
chr1_40163342_40163360_pos_12036	-0.14547
chr1_214228724_214228742_pos_43290	-0.145473
chr11_1906491_1906509_pos_84250	-0.145473
chr1_26999742_26999760_pos_8667	-0.145474
chr10_79070794_79070812_pos_69961	-0.145474
chr8_115649010_115649028_pos_483748	-0.145476
chr9_18850505_18850523_pos_493913	-0.145477
chr7_18524346_18524364_pos_445583	-0.145478
chr5_137959748_137959766_pos_395867	-0.14548
chr3_150415154_150415172_pos_342064	-0.145481
chr6_56838132_56838150_pos_424164	-0.145482
chr7_36117072_36117090_pos_449776	-0.145484
chr1_212087871_212087889_pos_42641	-0.145485
chr17_36657833_36657851_pos_206559	-0.145485
chr12_82600640_82600658_pos_124602	-0.145487
chr12_96078302_96078320_pos_127165	-0.145488
chr12_105982906_105982924_pos_128649	-0.145488
chr12_27424937_27424955_pos_116720	-0.145491
chr7_131600799_131600817_pos_461638	-0.145493
chr10_51397810_51397828_pos_63508	-0.145494
chr1_25875775_25875793_pos_8292	-0.145495
chr6_22447596_22447614_pos_416515	-0.145495
chr8_29054252_29054270_pos_473216	-0.145495
chr17_73097754_73097772_pos_215713	-0.145496
chr10_91200629_91200647_pos_73039	-0.145497
chr12_48414359_48414377_pos_119309	-0.145497
chr20_36847200_36847218_pos_291119	-0.145497
chr20_47487340_47487358_pos_293647	-0.145497
chr16_3349228_3349246_pos_185308	-0.145498
chr4_169627072_169627090_pos_372951	-0.145498
chrX_39821582_39821600_pos_514527	-0.145498
chr1_156464532_156464550_pos_30356	-0.145499
chr18_23227007_23227025_pos_223768	-0.145501
chr6_14621598_14621616_pos_413264	-0.145501
chr8_18067800_18067818_pos_469892	-0.145501
chr3_13346836_13346854_pos_316517	-0.145503
chr9_121604987_121605005_pos_506447	-0.145503
chr4_183637192_183637210_pos_374215	-0.145506
chr4_57078774_57078792_pos_358855	-0.145507
chr5_9514020_9514038_pos_377222	-0.145508
chr9_91195061_91195079_pos_499788	-0.145508
chr21_44854976_44854994_pos_302688	-0.145511
chr3_8561677_8561695_pos_314918	-0.145511
chr7_128756462_128756480_pos_460663	-0.145512
chr6_108945184_108945202_pos_428081	-0.145513
chr8_19579224_19579242_pos_470495	-0.145515
chr12_20390902_20390920_pos_115556	-0.145518
chrX_53440940_53440958_pos_515789	-0.145518
chr1_41672454_41672472_pos_12746	-0.145519
chr22_36324707_36324725_pos_309567	-0.145519
chr17_49603242_49603260_pos_210407	-0.145524
chr4_51853500_51853518_pos_357344	-0.145524
chr3_141960182_141960200_pos_340791	-0.145525
chr15_85619474_85619492_pos_180054	-0.145526
chr2_222399084_222399102_pos_280300	-0.145526
chr5_2740343_2740361_pos_376809	-0.145527
chr6_158814278_158814296_pos_438977	-0.145527
chr8_132143236_132143254_pos_488091	-0.145527
chr13_94087197_94087215_pos_145096	-0.145528
chr1_192524443_192524461_pos_37334	-0.145529
chr5_145859409_145859427_pos_398929	-0.14553
chr6_138972368_138972386_pos_433967	-0.14553
chr11_61472394_61472412_pos_94575	-0.145531
chr18_77107568_77107586_pos_231623	-0.145531
chr5_123207976_123207994_pos_392462	-0.145531
chr8_13471848_13471866_pos_469228	-0.145531
chr1_201021164_201021182_pos_38053	-0.145533
chr11_44804483_44804501_pos_92479	-0.145533
chr13_97648679_97648697_pos_145617	-0.145533
chr4_146370153_146370171_pos_368936	-0.145534
chr6_18043346_18043364_pos_415363	-0.145534
chr9_96237444_96237462_pos_501471	-0.145534
chr11_111942166_111942184_pos_102891	-0.145535
chr12_123072146_123072164_pos_133554	-0.145536
chr2_187169562_187169580_pos_273673	-0.145536
chr16_67241350_67241368_pos_193051	-0.145539
chr6_139607663_139607681_pos_434280	-0.14554
chr12_108784954_108784972_pos_129547	-0.145543
chr4_183831220_183831238_pos_374317	-0.145543
chr4_151719826_151719844_pos_370177	-0.145545
chr1_230910580_230910598_pos_47691	-0.145546
chr12_6934404_6934422_pos_113434	-0.145548
chr20_567880_567898_pos_285179	-0.145549
chr3_12750294_12750312_pos_316205	-0.14555
chr14_50816682_50816700_pos_151666	-0.145551
chr15_91924207_91924225_pos_181612	-0.145553
chr4_10101768_10101786_pos_353036	-0.145553
chr6_5766457_5766475_pos_410388	-0.145554
chr3_158095648_158095666_pos_343153	-0.145555
chr1_99647834_99647852_pos_24890	-0.145556
chr10_71889222_71889240_pos_67108	-0.145557
chr10_112986294_112986312_pos_78922	-0.145557
chr5_34571194_34571212_pos_379918	-0.145557
chr3_78100927_78100945_pos_331390	-0.145558
chr6_7115044_7115062_pos_410936	-0.145559
chr10_35153973_35153991_pos_61272	-0.14556
chr1_55696414_55696432_pos_16010	-0.145561
chr3_38539142_38539160_pos_321697	-0.145561
chr5_169147734_169147752_pos_404808	-0.145561
chr11_133526149_133526167_pos_109724	-0.145562
chr3_24451796_24451814_pos_318628	-0.145563
chr9_112755724_112755742_pos_504591	-0.145563
chr12_3217535_3217553_pos_112094	-0.145564
chr12_11661808_11661826_pos_113760	-0.145564
chr4_30868685_30868703_pos_355474	-0.145564
chr1_27496954_27496972_pos_9013	-0.145568
chrX_115030130_115030148_pos_517621	-0.145568
chr5_148806248_148806266_pos_399487	-0.145569
chr13_59144847_59144865_pos_143028	-0.145571
chr3_125024824_125024842_pos_336923	-0.145571
chr14_54713594_54713612_pos_152892	-0.145572
chr4_71236005_71236023_pos_359342	-0.145573
chr6_84052846_84052864_pos_425650	-0.145573
chr16_24983736_24983754_pos_188864	-0.145574
chr20_3929748_3929766_pos_285811	-0.145574
chr8_20815570_20815588_pos_470828	-0.145576
chr2_200741646_200741664_pos_275665	-0.145577
chr1_61244358_61244376_pos_17812	-0.145578
chr2_145067054_145067072_pos_267740	-0.145578
chr15_57384992_57385010_pos_170078	-0.14558
chr1_77539978_77539996_pos_20851	-0.145581
chr17_55238576_55238594_pos_211433	-0.145582
chr2_109483476_109483494_pos_263548	-0.145582
chr17_19317553_19317571_pos_204381	-0.145583
chr3_9136197_9136215_pos_315170	-0.145583
chr9_16522146_16522164_pos_493576	-0.145583
chr2_37506410_37506428_pos_249602	-0.145585
chr14_31297886_31297904_pos_150118	-0.145586
chr1_39392158_39392176_pos_11814	-0.145589
chr14_68749794_68749812_pos_156873	-0.145589
chr15_40344792_40344810_pos_167396	-0.145589
chr6_4586270_4586288_pos_410084	-0.145589
chr21_35113871_35113889_pos_300358	-0.14559
chr16_72844330_72844348_pos_194133	-0.145592
chr22_32809716_32809734_pos_308285	-0.145592
chr7_44320925_44320943_pos_451216	-0.145592
chr1_234960846_234960864_pos_49756	-0.145593
chr3_53162965_53162983_pos_325607	-0.145594
chr19_4078433_4078451_pos_233166	-0.145595
chr14_52885442_52885460_pos_152294	-0.145597
chr20_13868520_13868538_pos_287492	-0.145597
chr1_16033119_16033137_pos_5295	-0.145598
chr1_164577030_164577048_pos_31738	-0.145598
chr15_67069026_67069044_pos_174006	-0.145599
chr18_48661445_48661463_pos_227475	-0.145601
chr14_50044318_50044336_pos_151506	-0.145602
chr11_75156586_75156604_pos_98442	-0.145604
chr15_62509496_62509514_pos_171701	-0.145604
chr8_48430353_48430371_pos_476605	-0.145605
chr3_128275004_128275022_pos_338023	-0.145606
chr15_100132070_100132088_pos_184286	-0.145608
chr20_53660403_53660421_pos_295544	-0.145608
chr1_234589721_234589739_pos_49306	-0.145609
chr5_129964556_129964574_pos_394423	-0.145609
chr5_159093462_159093480_pos_403721	-0.145609
chr1_145993251_145993269_pos_28583	-0.14561
chr13_98172768_98172786_pos_145682	-0.145612
chr6_34334048_34334066_pos_418301	-0.145612
chr8_61673330_61673348_pos_478194	-0.145612
chr4_53855988_53856006_pos_358041	-0.145613
chr5_140298362_140298380_pos_397106	-0.145613
chr6_1621889_1621907_pos_408861	-0.145613
chr2_119349578_119349596_pos_264347	-0.145616
chr3_124963944_124963962_pos_336857	-0.145616
chr6_163416922_163416940_pos_440190	-0.145619
chr8_128863016_128863034_pos_487413	-0.145619
chr15_94397510_94397528_pos_182235	-0.14562
chr1_205543658_205543676_pos_40678	-0.145621
chr15_71808309_71808327_pos_176350	-0.145621
chr20_40470470_40470488_pos_292102	-0.145621
chr6_83380866_83380884_pos_425585	-0.145621
chr1_198560332_198560350_pos_37784	-0.145622
chr18_50606836_50606854_pos_228161	-0.145622
chr19_16376841_16376859_pos_235889	-0.145622
chr12_96501328_96501346_pos_127390	-0.145626
chr6_134064018_134064036_pos_432570	-0.145626
chr2_229446024_229446042_pos_281420	-0.145627
chr7_66696962_66696980_pos_453637	-0.145628
chr12_9114102_9114120_pos_113594	-0.145629
chr14_92540592_92540610_pos_161579	-0.145629
chr12_46409257_46409275_pos_118547	-0.145631
chr17_49634179_49634197_pos_210442	-0.145631
chr5_158068940_158068958_pos_403287	-0.145634
chr11_11972162_11972180_pos_86558	-0.145635
chr6_156848633_156848651_pos_438128	-0.145635
chr2_69307792_69307810_pos_257785	-0.145636
chr2_7015326_7015344_pos_242255	-0.145638
chr1_16249958_16249976_pos_5511	-0.14564
chr2_134122636_134122654_pos_266227	-0.14564
chr4_7781728_7781746_pos_352246	-0.14564
chr6_138527802_138527820_pos_433690	-0.14564
chr7_36183404_36183422_pos_449812	-0.145642
chr9_93224647_93224665_pos_500514	-0.145642
chr17_560738_560756_pos_198584	-0.145643
chr6_2949729_2949747_pos_409498	-0.145643
chr11_126394854_126394872_pos_107695	-0.145646
chr15_91879022_91879040_pos_181508	-0.145646
chr3_33170592_33170610_pos_320434	-0.145646
chr2_67649781_67649799_pos_257220	-0.145648
chr16_88306998_88307016_pos_197960	-0.145649
chr10_511330_511348_pos_52078	-0.14565
chr10_71263565_71263583_pos_66852	-0.14565
chr15_100687531_100687549_pos_184359	-0.14565
chr5_122442979_122442997_pos_392332	-0.145651
chr8_37075419_37075437_pos_474295	-0.145653
chr1_111881052_111881070_pos_26431	-0.145656
chr1_184930315_184930333_pos_36919	-0.145656
chr6_28954044_28954062_pos_417452	-0.145656
chr11_45168794_45168812_pos_92756	-0.145659
chr3_190491618_190491636_pos_349000	-0.145659
chr4_158851012_158851030_pos_371771	-0.145659
chr6_46989700_46989718_pos_422708	-0.145659
chr19_17089510_17089528_pos_236119	-0.14566
chr11_47916882_47916900_pos_93791	-0.145663
chr22_46647094_46647112_pos_313595	-0.145665
chr8_95669376_95669394_pos_480967	-0.145665
chr1_8137773_8137791_pos_1953	-0.145671
chr18_11042426_11042444_pos_221650	-0.145672
chr5_158877474_158877492_pos_403561	-0.145674
chr7_46605192_46605210_pos_451629	-0.145675
chr1_30083498_30083516_pos_9742	-0.145676
chr7_76310806_76310824_pos_455013	-0.145676
chr17_73431047_73431065_pos_215870	-0.14568
chr7_55130370_55130388_pos_453326	-0.145681
chr21_38356201_38356219_pos_300957	-0.145682
chr8_102789803_102789821_pos_482741	-0.145683
chrX_45187172_45187190_pos_515227	-0.145683
chr17_44095914_44095932_pos_208802	-0.145684
chr2_134173702_134173720_pos_266314	-0.145684
chr16_53665576_53665594_pos_190669	-0.145686
chr22_28246232_28246250_pos_307037	-0.145689
chr18_34496395_34496413_pos_225334	-0.145691
chr1_7673142_7673160_pos_1740	-0.145692
chr10_10606074_10606092_pos_54425	-0.145693
chr1_83828520_83828538_pos_21716	-0.145697
chr22_17376113_17376131_pos_303753	-0.145697
chr5_66831054_66831072_pos_384688	-0.145697
chr6_17923838_17923856_pos_415182	-0.145697
chr12_19155798_19155816_pos_115084	-0.145699
chr6_12603603_12603621_pos_412448	-0.145699
chr16_67865580_67865598_pos_193238	-0.145702
chr1_230112436_230112454_pos_47153	-0.145703
chr14_89700812_89700830_pos_160812	-0.145703
chr17_38444204_38444222_pos_206762	-0.145703
chr7_47571710_47571728_pos_452195	-0.145703
chr1_23167026_23167044_pos_7129	-0.145704
chr14_73833619_73833637_pos_158600	-0.145704
chr7_156841016_156841034_pos_465777	-0.145704
chr11_118622469_118622487_pos_105132	-0.145708
chr3_177337170_177337188_pos_345729	-0.145711
chr5_55440240_55440258_pos_382255	-0.145711
chr19_6238484_6238502_pos_233904	-0.145713
chr5_58076901_58076919_pos_383333	-0.145714
chr1_77830974_77830992_pos_20895	-0.145716
chr11_121741014_121741032_pos_106127	-0.145717
chr12_11812858_11812876_pos_114011	-0.14572
chr4_107992358_107992376_pos_363499	-0.14572
chr2_88737768_88737786_pos_260229	-0.145721
chr1_175783514_175783532_pos_34325	-0.145722
chr10_76675948_76675966_pos_68913	-0.145722
chr8_10717232_10717250_pos_467583	-0.145722
chr11_58627836_58627854_pos_94306	-0.145726
chr14_88831477_88831495_pos_160468	-0.145727
chr1_174161566_174161584_pos_34101	-0.145728
chr1_222465420_222465438_pos_45137	-0.145729
chr19_11151462_11151480_pos_234656	-0.145729
chr3_46488842_46488860_pos_323933	-0.145729
chr3_8239335_8239353_pos_314708	-0.145731
chr4_24140150_24140168_pos_354589	-0.145732
chr11_120230002_120230020_pos_105746	-0.145738
chr10_71041483_71041501_pos_66658	-0.145739
chr12_15700804_15700822_pos_114864	-0.145739
chr1_12485530_12485548_pos_4448	-0.145741
chr6_133893538_133893556_pos_432502	-0.145741
chr5_88876854_88876872_pos_388641	-0.145744
chr1_202460522_202460540_pos_39097	-0.145745
chr1_43815067_43815085_pos_13471	-0.145747
chr12_75553696_75553714_pos_123626	-0.145748
chr14_20971502_20971520_pos_149075	-0.145748
chr19_4636408_4636426_pos_233248	-0.145749
chr19_38278052_38278070_pos_237890	-0.145749
chr15_80967580_80967598_pos_178737	-0.14575
chr2_64260998_64261016_pos_256219	-0.14575
chr7_105767856_105767874_pos_458301	-0.14575
chr10_11334576_11334594_pos_55093	-0.145751
chr8_130149984_130150002_pos_487714	-0.145751
chr16_20853388_20853406_pos_188234	-0.145752
chr11_22432200_22432218_pos_89963	-0.145753
chr16_3548137_3548155_pos_185348	-0.145754
chr6_39702430_39702448_pos_420432	-0.145755
chr12_62698792_62698810_pos_121818	-0.145757
chr8_18823164_18823182_pos_470129	-0.145758
chr16_16071806_16071824_pos_187754	-0.145759
chr22_17724424_17724442_pos_303854	-0.145759
chr3_5021996_5022014_pos_314611	-0.145761
chrX_40871484_40871502_pos_514994	-0.145763
chr8_69105868_69105886_pos_478714	-0.145764
chr14_59229935_59229953_pos_153835	-0.145765
chr17_40474482_40474500_pos_207672	-0.145765
chr17_65485496_65485514_pos_214259	-0.145765
chr16_58124504_58124522_pos_192084	-0.145772
chr2_120597350_120597368_pos_264670	-0.145773
chr1_66685834_66685852_pos_19724	-0.145774
chr5_149388110_149388128_pos_400118	-0.145774
chr18_23574292_23574310_pos_223945	-0.145776
chr19_48971032_48971050_pos_240583	-0.145777
chr3_100069016_100069034_pos_332440	-0.145777
chr14_65096075_65096093_pos_155695	-0.145781
chr19_15452864_15452882_pos_235670	-0.145781
chr2_33215286_33215304_pos_248798	-0.145781
chr6_72788456_72788474_pos_424575	-0.145781
chr11_84249516_84249534_pos_100104	-0.145782
chr12_2064248_2064266_pos_111025	-0.145782
chr5_173495261_173495279_pos_407065	-0.145783
chr15_40090700_40090718_pos_167185	-0.145785
chr10_101293300_101293318_pos_75718	-0.145786
chr18_28112738_28112756_pos_224866	-0.145787
chr8_132881198_132881216_pos_488199	-0.145788
chr20_50661640_50661658_pos_294896	-0.145789
chr15_64884107_64884125_pos_173078	-0.14579
chr4_148056960_148056978_pos_369544	-0.14579
chr13_23701924_23701942_pos_136005	-0.145791
chr6_30684814_30684832_pos_417623	-0.145791
chr12_117042448_117042466_pos_132158	-0.145793
chr17_61291754_61291772_pos_213391	-0.145793
chr22_32951892_32951910_pos_308496	-0.145794
chr3_61589286_61589304_pos_327012	-0.145794
chr12_113240624_113240642_pos_131083	-0.145796
chr1_23975910_23975928_pos_7477	-0.145797
chr16_49699824_49699842_pos_190183	-0.145797
chr4_82285567_82285585_pos_361103	-0.145797
chr19_2775702_2775720_pos_232696	-0.145798
chr10_112793454_112793472_pos_78818	-0.145799
chr13_46617560_46617578_pos_141468	-0.145801
chr15_38865596_38865614_pos_166792	-0.145801
chr1_65196165_65196183_pos_19180	-0.145802
chr2_159206978_159206996_pos_269277	-0.145802
chr8_18827198_18827216_pos_470155	-0.145802
chr1_196404162_196404180_pos_37560	-0.145804
chr13_49624406_49624424_pos_142061	-0.145804
chr1_182699386_182699404_pos_35720	-0.145805
chr13_32881234_32881252_pos_138300	-0.145805
chr2_47077107_47077125_pos_253859	-0.145805
chr1_213419602_213419620_pos_43042	-0.145806
chr1_231849910_231849928_pos_47994	-0.145806
chr7_47578886_47578904_pos_452232	-0.145808
chr8_11718020_11718038_pos_468336	-0.145808
chr1_66276356_66276374_pos_19432	-0.14581
chr15_37058216_37058234_pos_166405	-0.14581
chr2_85742530_85742548_pos_259585	-0.14581
chr2_144461356_144461374_pos_267303	-0.14581
chr15_47750678_47750696_pos_168733	-0.145811
chr15_81911226_81911244_pos_178988	-0.145811
chr10_33249756_33249774_pos_60672	-0.145812
chr17_8410421_8410439_pos_201349	-0.145812
chr2_25332709_25332727_pos_246304	-0.145813
chr3_190183136_190183154_pos_348972	-0.145813
chrX_50988776_50988794_pos_515710	-0.145814
chr7_133139604_133139622_pos_462277	-0.145815
chr12_1966374_1966392_pos_110903	-0.145816
chr6_96816518_96816536_pos_426930	-0.145816
chr10_69334546_69334564_pos_65961	-0.145818
chr19_8302599_8302617_pos_234209	-0.145818
chr5_59186741_59186759_pos_383663	-0.145818
chr5_169196194_169196212_pos_404848	-0.145818
chr6_134689720_134689738_pos_432754	-0.145818
chr7_37249478_37249496_pos_450118	-0.145819
chr17_38875298_38875316_pos_206908	-0.145821
chr20_49594386_49594404_pos_294332	-0.145822
chr7_112576734_112576752_pos_459371	-0.145822
chr10_15791952_15791970_pos_56356	-0.145823
chr12_62818103_62818121_pos_121927	-0.145823
chr11_114177026_114177044_pos_103828	-0.145825
chr1_11990679_11990697_pos_4023	-0.145827
chr22_38336376_38336394_pos_310586	-0.14583
chr7_99142496_99142514_pos_457113	-0.14583
chr10_77156490_77156508_pos_68968	-0.145832
chr3_66418544_66418562_pos_328655	-0.145833
chr1_17577754_17577772_pos_5715	-0.145834
chr2_19360258_19360276_pos_245193	-0.145834
chr6_166007698_166007716_pos_440941	-0.145835
chr1_94847738_94847756_pos_24457	-0.145836
chrX_150508707_150508725_pos_519000	-0.145836
chr12_11830043_11830061_pos_114051	-0.145838
chr9_110036371_110036389_pos_503989	-0.145839
chr1_27395561_27395579_pos_8855	-0.14584
chr10_73851306_73851324_pos_67840	-0.145841
chr17_45093102_45093120_pos_209407	-0.145842
chr1_168077494_168077512_pos_32721	-0.145843
chr2_65316803_65316821_pos_256686	-0.145845
chr7_131603081_131603099_pos_461640	-0.145845
chr1_24724956_24724974_pos_7815	-0.145846
chr12_54591400_54591418_pos_120956	-0.145848
chr10_99433748_99433766_pos_75430	-0.14585
chr1_51549268_51549286_pos_14800	-0.145851
chr14_51019219_51019237_pos_151765	-0.145852
chr2_43346796_43346814_pos_252263	-0.145852
chr1_69711114_69711132_pos_20406	-0.145853
chr17_48840718_48840736_pos_210228	-0.145853
chr2_68846342_68846360_pos_257377	-0.145854
chr14_53621746_53621764_pos_152446	-0.145855
chr4_173670476_173670494_pos_373566	-0.145855
chr17_29741668_29741686_pos_205696	-0.145858
chr14_55333287_55333305_pos_153224	-0.14586
chr3_69914678_69914696_pos_329553	-0.14586
chr16_66922158_66922176_pos_192970	-0.145861
chr14_32473604_32473622_pos_150477	-0.145862
chr5_126415000_126415018_pos_393713	-0.145863
chr5_123882495_123882513_pos_392719	-0.145864
chr2_134371636_134371654_pos_266505	-0.145868
chr17_50830430_50830448_pos_211213	-0.145869
chr3_149373516_149373534_pos_341487	-0.145869
chr1_78114583_78114601_pos_21083	-0.145871
chr3_141241744_141241762_pos_340479	-0.145871
chr4_107863935_107863953_pos_363482	-0.145871
chr12_85748120_85748138_pos_124706	-0.145872
chr3_63134723_63134741_pos_327441	-0.145872
chr1_64568382_64568400_pos_18959	-0.145873
chr4_153224437_153224455_pos_370682	-0.145873
chr6_11199156_11199174_pos_411644	-0.145874
chr2_237978559_237978577_pos_283943	-0.145875
chr4_38085735_38085753_pos_355841	-0.145875
chr1_245418419_245418437_pos_51529	-0.145876
chr12_96143951_96143969_pos_127203	-0.145876
chr17_81992350_81992368_pos_219083	-0.145876
chr6_163955990_163956008_pos_440547	-0.145876
chr2_134279592_134279610_pos_266433	-0.145878
chr3_114507286_114507304_pos_334214	-0.14588
chr1_244965611_244965629_pos_51284	-0.145881
chr2_129296947_129296965_pos_265745	-0.145881
chr9_14310598_14310616_pos_493074	-0.145884
chr2_111162230_111162248_pos_263819	-0.145887
chr22_29861760_29861778_pos_307509	-0.145887
chr4_112678062_112678080_pos_363953	-0.145887
chr11_134138646_134138664_pos_109955	-0.145888
chr3_120556206_120556224_pos_335333	-0.145888
chr8_123517434_123517452_pos_485412	-0.145888
chr1_115455862_115455880_pos_27254	-0.14589
chr1_214297280_214297298_pos_43382	-0.14589
chr14_65118183_65118201_pos_155706	-0.14589
chr15_28106824_28106842_pos_164695	-0.14589
chr1_116957824_116957842_pos_27915	-0.145893
chr10_79123800_79123818_pos_70048	-0.145893
chr13_75368472_75368490_pos_143860	-0.145893
chr14_60616568_60616586_pos_154338	-0.145893
chr11_68855614_68855632_pos_96983	-0.145894
chr7_139775917_139775935_pos_464173	-0.145896
chr1_21672128_21672146_pos_6631	-0.145897
chr11_118689912_118689930_pos_105166	-0.145897
chr19_18290170_18290188_pos_236384	-0.145898
chr1_99808956_99808974_pos_25003	-0.1459
chr10_114713206_114713224_pos_80017	-0.145901
chr13_79636722_79636740_pos_144440	-0.145903
chr2_133579481_133579499_pos_265967	-0.145903
chr12_3179002_3179020_pos_112002	-0.145905
chr4_113610882_113610900_pos_364301	-0.145907
chr6_41793607_41793625_pos_421047	-0.145909
chr10_98437020_98437038_pos_75274	-0.14591
chr1_209039619_209039637_pos_42062	-0.145911
chr10_90917652_90917670_pos_72729	-0.145911
chr3_38647193_38647211_pos_321830	-0.145912
chr7_40545228_40545246_pos_450364	-0.145914
chr7_342964_342982_pos_441984	-0.145917
chr7_138907584_138907602_pos_463920	-0.145918
chr2_16316782_16316800_pos_244470	-0.145919
chr20_49345263_49345281_pos_294200	-0.145921
chr3_65182378_65182396_pos_328106	-0.145921
chr5_34487486_34487504_pos_379792	-0.145921
chrX_15849554_15849572_pos_513253	-0.145921
chr6_160138453_160138471_pos_439342	-0.145922
chr19_44685378_44685396_pos_239130	-0.145923
chr11_19957584_19957602_pos_89674	-0.145924
chr11_12689344_12689362_pos_87467	-0.145925
chr11_13339612_13339630_pos_87920	-0.145926
chr3_114145090_114145108_pos_334104	-0.145928
chr4_158811160_158811178_pos_371700	-0.145928
chr22_35749922_35749940_pos_309159	-0.14593
chr3_141328666_141328684_pos_340574	-0.14593
chr3_25485275_25485293_pos_318811	-0.145931
chr16_86570288_86570306_pos_197231	-0.145933
chr4_81315486_81315504_pos_360950	-0.145934
chr1_193655618_193655636_pos_37486	-0.145935
chr14_90546316_90546334_pos_160992	-0.145935
chr10_121313126_121313144_pos_81046	-0.145936
chr2_240238242_240238260_pos_284623	-0.145936
chr12_93622704_93622722_pos_126221	-0.145938
chr15_69499132_69499150_pos_175245	-0.145941
chr6_139510338_139510356_pos_434195	-0.145941
chr9_68996880_68996898_pos_496505	-0.145941
chr1_170340254_170340272_pos_33376	-0.145942
chr4_139735250_139735268_pos_367198	-0.145943
chr8_117913890_117913908_pos_484086	-0.145943
chr10_76626462_76626480_pos_68891	-0.145944
chr12_29710183_29710201_pos_116990	-0.145944
chr3_15329648_15329666_pos_317130	-0.145944
chr6_16240901_16240919_pos_413932	-0.145944
chr1_55251026_55251044_pos_15816	-0.145946
chr1_39574573_39574591_pos_11894	-0.14595
chr14_100223828_100223846_pos_162819	-0.145951
chr3_114152875_114152893_pos_334113	-0.145951
chr6_15402975_15402993_pos_413608	-0.145951
chr10_31822456_31822474_pos_60278	-0.145952
chr19_4571814_4571832_pos_233220	-0.145952
chr20_53738526_53738544_pos_295621	-0.145952
chr14_30221598_30221616_pos_150001	-0.145954
chr20_36467870_36467888_pos_290940	-0.145954
chr1_65065090_65065108_pos_19114	-0.145956
chr15_36882841_36882859_pos_166149	-0.145959
chr14_55447062_55447080_pos_153266	-0.14596
chr4_110617003_110617021_pos_363764	-0.14596
chr6_21984768_21984786_pos_416324	-0.145961
chr8_133032432_133032450_pos_488314	-0.145962
chrX_107731122_107731140_pos_517355	-0.145962
chr5_60533446_60533464_pos_383904	-0.145963
chr20_8946418_8946436_pos_286663	-0.145964
chr20_49445388_49445406_pos_294236	-0.145964
chr4_182641128_182641146_pos_374043	-0.145964
chr12_46548171_46548189_pos_118733	-0.145965
chr14_63492516_63492534_pos_155135	-0.145965
chr19_46492980_46492998_pos_239806	-0.145966
chr19_39145779_39145797_pos_238325	-0.145969
chr1_231990654_231990672_pos_48171	-0.145972
chr5_142902336_142902354_pos_398247	-0.145972
chr1_3361172_3361190_pos_905	-0.145973
chr4_151709837_151709855_pos_370165	-0.145973
chr11_41208572_41208590_pos_91888	-0.145974
chr16_24980062_24980080_pos_188858	-0.145974
chr1_42421238_42421256_pos_13038	-0.145976
chr5_133820606_133820624_pos_394833	-0.145976
chr1_112881854_112881872_pos_26643	-0.145977
chr1_113253463_113253481_pos_26804	-0.145977
chr15_48590850_48590868_pos_168980	-0.145978
chr15_97692670_97692688_pos_182907	-0.145978
chr9_99051743_99051761_pos_502078	-0.145979
chr8_93796322_93796340_pos_480465	-0.14598
chr9_26524038_26524056_pos_494357	-0.145982
chr13_23506446_23506464_pos_135816	-0.145986
chr4_14863198_14863216_pos_353477	-0.145987
chr5_124656038_124656056_pos_393020	-0.145987
chr17_49723320_49723338_pos_210518	-0.145988
chr4_140743510_140743528_pos_367739	-0.14599
chr10_66959014_66959032_pos_65598	-0.145991
chr5_125412706_125412724_pos_393546	-0.145993
chr6_43926789_43926807_pos_421731	-0.145994
chr4_159174838_159174856_pos_371900	-0.145995
chr6_133702226_133702244_pos_432417	-0.145995
chr20_42485182_42485200_pos_292501	-0.145996
chr2_196160288_196160306_pos_274892	-0.145997
chr11_1459105_1459123_pos_84111	-0.146
chr19_14247923_14247941_pos_235328	-0.146
chr8_101300186_101300204_pos_482175	-0.146
chr8_30382285_30382303_pos_473705	-0.146001
chr6_13217363_13217381_pos_412657	-0.146003
chr8_79892180_79892198_pos_479338	-0.146003
chr10_62077094_62077112_pos_64967	-0.146004
chr11_63945324_63945342_pos_95405	-0.146005
chr16_4206169_4206187_pos_185701	-0.146005
chr3_42072381_42072399_pos_322680	-0.146006
chr7_2758236_2758254_pos_443115	-0.146008
chr1_168921028_168921046_pos_33163	-0.146009
chr9_21854860_21854878_pos_494281	-0.14601
chr11_27201156_27201174_pos_90140	-0.146011
chr21_28207654_28207672_pos_298775	-0.146012
chr7_96300751_96300769_pos_456850	-0.146012
chr18_22391750_22391768_pos_223200	-0.146014
chr5_125413056_125413074_pos_393553	-0.146014
chr9_97940471_97940489_pos_501855	-0.146016
chr12_121788540_121788558_pos_133107	-0.146017
chr17_67390928_67390946_pos_214642	-0.146017
chr18_48853724_48853742_pos_227676	-0.146017
chrX_12947048_12947066_pos_512842	-0.146018
chr22_41488848_41488866_pos_311632	-0.146019
chr15_31236850_31236868_pos_165037	-0.146022
chr8_130651340_130651358_pos_487993	-0.146022
chr11_4072944_4072962_pos_84974	-0.146024
chr18_24917629_24917647_pos_224141	-0.146025
chr1_109616178_109616196_pos_25912	-0.146026
chr16_27770095_27770113_pos_189282	-0.146026
chr2_45771428_45771446_pos_252624	-0.146028
chr20_44559466_44559484_pos_292888	-0.14603
chr3_16061562_16061580_pos_317293	-0.14603
chr2_101656088_101656106_pos_262036	-0.146031
chr4_168694210_168694228_pos_372490	-0.146031
chr5_54742798_54742816_pos_382115	-0.146031
chr1_50979565_50979583_pos_14689	-0.146033
chr10_71746498_71746516_pos_66994	-0.146033
chr4_182644145_182644163_pos_374053	-0.146033
chr10_27620720_27620738_pos_58516	-0.146034
chr10_86018168_86018186_pos_71202	-0.146034
chr15_71273926_71273944_pos_175941	-0.146034
chr16_84925318_84925336_pos_196440	-0.146034
chr6_89482262_89482280_pos_426191	-0.146035
chr7_131592130_131592148_pos_461632	-0.146035
chr3_152308195_152308213_pos_342309	-0.146037
chr4_26783336_26783354_pos_355176	-0.146037
chr1_172211480_172211498_pos_33775	-0.146039
chr4_52585630_52585648_pos_357486	-0.146039
chr8_123650488_123650506_pos_485582	-0.146039
chr3_13381292_13381310_pos_316532	-0.146042
chr7_107220744_107220762_pos_458664	-0.146042
chr9_35553945_35553963_pos_495214	-0.146045
chr16_240064_240082_pos_184820	-0.146048
chr1_232568810_232568828_pos_48621	-0.146049
chr13_79810142_79810160_pos_144560	-0.146049
chr15_58249746_58249764_pos_170698	-0.146049
chr18_23183520_23183538_pos_223742	-0.14605
chr13_77779624_77779642_pos_144336	-0.146051
chr15_67885012_67885030_pos_174309	-0.146054
chr2_86492310_86492328_pos_260022	-0.146054
chr21_17679134_17679152_pos_298329	-0.146056
chr6_46918896_46918914_pos_422653	-0.146056
chr15_85614688_85614706_pos_180021	-0.146058
chr9_93206586_93206604_pos_500491	-0.146059
chr15_87982082_87982100_pos_180430	-0.14606
chr6_24718037_24718055_pos_416762	-0.14606
chr6_41705874_41705892_pos_420955	-0.146061
chr11_2533940_2533958_pos_84468	-0.146063
chr3_58134552_58134570_pos_326686	-0.146063
chr16_11354965_11354983_pos_186925	-0.146064
chr5_136014192_136014210_pos_395373	-0.146064
chr15_89158414_89158432_pos_180715	-0.146065
chr13_45440758_45440776_pos_141383	-0.146067
chrX_38637570_38637588_pos_514194	-0.146067
chr3_99836938_99836956_pos_332195	-0.146071
chr14_67484071_67484089_pos_155837	-0.146074
chr5_113145896_113145914_pos_391272	-0.146074
chr20_1898749_1898767_pos_285408	-0.146076
chr10_26448983_26449001_pos_58471	-0.146078
chr18_76459876_76459894_pos_231416	-0.146079
chr4_57068458_57068476_pos_358833	-0.146079
chr5_124697836_124697854_pos_393101	-0.146079
chr11_128172604_128172622_pos_107849	-0.14608
chr4_40842254_40842272_pos_356266	-0.14608
chr3_157111154_157111172_pos_343035	-0.146083
chr12_124500868_124500886_pos_134172	-0.146084
chr14_59232084_59232102_pos_153842	-0.146084
chr15_100043188_100043206_pos_184192	-0.146085
chr10_86632380_86632398_pos_71365	-0.146086
chr9_91838330_91838348_pos_499956	-0.146087
chr11_117704988_117705006_pos_104725	-0.146088
chr10_91628899_91628917_pos_73402	-0.146089
chr3_114568760_114568778_pos_334243	-0.146091
chr10_119235594_119235612_pos_80451	-0.146094
chr10_3826234_3826252_pos_53040	-0.146095
chrX_107674668_107674686_pos_517300	-0.146095
chr19_44689284_44689302_pos_239134	-0.146096
chr2_36416810_36416828_pos_249178	-0.146096
chr6_169451098_169451116_pos_441676	-0.146096
chr1_60925382_60925400_pos_17405	-0.146099
chr10_124688925_124688943_pos_82062	-0.146099
chr11_47987626_47987644_pos_93828	-0.146099
chr7_35248475_35248493_pos_449168	-0.146099
chr16_54489370_54489388_pos_191034	-0.146101
chr20_36103088_36103106_pos_290879	-0.146101
chr1_164781078_164781096_pos_32050	-0.146102
chr10_22852052_22852070_pos_57931	-0.146102
chr1_116855460_116855478_pos_27823	-0.146104
chr14_73761968_73761986_pos_158524	-0.146104
chr15_78005386_78005404_pos_178124	-0.146104
chr3_174441462_174441480_pos_345551	-0.146106
chr2_43333286_43333304_pos_252194	-0.146107
chr9_113575322_113575340_pos_504974	-0.146108
chr15_101105052_101105070_pos_184487	-0.14611
chrX_41046247_41046265_pos_515040	-0.14611
chr1_183871918_183871936_pos_36338	-0.146112
chr1_208538198_208538216_pos_41981	-0.146113
chr2_237298540_237298558_pos_283204	-0.146113
chr6_45922075_45922093_pos_422243	-0.146122
chr10_3623509_3623527_pos_52785	-0.146123
chr3_172042604_172042622_pos_345029	-0.146123
chr5_175673202_175673220_pos_407728	-0.146123
chr17_846892_846910_pos_198692	-0.146124
chr1_111733497_111733515_pos_26344	-0.146126
chr1_196423686_196423704_pos_37567	-0.146126
chr12_112122852_112122870_pos_130982	-0.146127
chr6_152183676_152183694_pos_437313	-0.146129
chr12_124765212_124765230_pos_134568	-0.146131
chr8_11572980_11572998_pos_467815	-0.146132
chr8_141161408_141161426_pos_489880	-0.146133
chr16_27924778_27924796_pos_189290	-0.146134
chr2_30704731_30704749_pos_248107	-0.146134
chr10_6083516_6083534_pos_54004	-0.146135
chr17_2903398_2903416_pos_200186	-0.146135
chr2_46230298_46230316_pos_253025	-0.146135
chr2_16407150_16407168_pos_244581	-0.146137
chr4_148716562_148716580_pos_369711	-0.146138
chr10_75224464_75224482_pos_68370	-0.146139
chr3_127702270_127702288_pos_337730	-0.146141
chr4_159274624_159274642_pos_372000	-0.146141
chr10_4131957_4131975_pos_53280	-0.146144
chr5_15627432_15627450_pos_378498	-0.146144
chr7_873634_873652_pos_442369	-0.146148
chr10_13686616_13686634_pos_55628	-0.146149
chr12_123985084_123985102_pos_133848	-0.146149
chr3_120559444_120559462_pos_335356	-0.146149
chr6_125346388_125346406_pos_431233	-0.14615
chr11_32388414_32388432_pos_90774	-0.146151
chr13_75430884_75430902_pos_144001	-0.146151
chr1_28075934_28075952_pos_9508	-0.146152
chr13_50588576_50588594_pos_142429	-0.146153
chr2_204255624_204255642_pos_276479	-0.146155
chr7_35718430_35718448_pos_449578	-0.146155
chr12_104668333_104668351_pos_128069	-0.146156
chr12_108833866_108833884_pos_129654	-0.146158
chr8_33563791_33563809_pos_474198	-0.146158
chr3_43478625_43478643_pos_323219	-0.146159
chr11_48110076_48110094_pos_93891	-0.14616
chr21_40842006_40842024_pos_301785	-0.146166
chr7_157358698_157358716_pos_465858	-0.146166
chr2_233409862_233409880_pos_281989	-0.146168
chr5_89932784_89932802_pos_388813	-0.146171
chr1_59521218_59521236_pos_17132	-0.146173
chr5_38549336_38549354_pos_380547	-0.146173
chr16_77919309_77919327_pos_195138	-0.146174
chr17_77542891_77542909_pos_217327	-0.146175
chr4_139509939_139509957_pos_367089	-0.146176
chr8_140046552_140046570_pos_489218	-0.146176
chr1_183911434_183911452_pos_36416	-0.146177
chr1_198935770_198935788_pos_37851	-0.146177
chr12_93415937_93415955_pos_126171	-0.146178
chr18_6145970_6145988_pos_220435	-0.146178
chr4_128354424_128354442_pos_366385	-0.146179
chr11_47785974_47785992_pos_93756	-0.146181
chr5_58061092_58061110_pos_383306	-0.146183
chr15_68730682_68730700_pos_175021	-0.146184
chr9_13513685_13513703_pos_492287	-0.146184
chr12_42696878_42696896_pos_117793	-0.146186
chr2_158753990_158754008_pos_268818	-0.146186
chr2_12774463_12774481_pos_244029	-0.146187
chr2_177168122_177168140_pos_272587	-0.146187
chr2_229336066_229336084_pos_281357	-0.146189
chr14_71488946_71488964_pos_157804	-0.146192
chr2_217714528_217714546_pos_278783	-0.146193
chr13_26460814_26460832_pos_136299	-0.146194
chr22_32764882_32764900_pos_308244	-0.146195
chr15_38991257_38991275_pos_166799	-0.146197
chr17_31269900_31269918_pos_205905	-0.146197
chr11_129279600_129279618_pos_108603	-0.146199
chr22_19730758_19730776_pos_304533	-0.1462
chr12_47811670_47811688_pos_119104	-0.146201
chr17_12985466_12985484_pos_202591	-0.146201
chr4_168840146_168840164_pos_372698	-0.146201
chr2_98823776_98823794_pos_260992	-0.146202
chr3_114597514_114597532_pos_334268	-0.146202
chr3_177338876_177338894_pos_345740	-0.146202
chrX_129777492_129777510_pos_518122	-0.146202
chr11_62541004_62541022_pos_95134	-0.146203
chr7_120991660_120991678_pos_460101	-0.146206
chr19_13010142_13010160_pos_234969	-0.146207
chr10_110458608_110458626_pos_78001	-0.146208
chr1_111730110_111730128_pos_26336	-0.146209
chrX_69136994_69137012_pos_516534	-0.146209
chr16_70737218_70737236_pos_194010	-0.14621
chr3_195152394_195152412_pos_350509	-0.14621
chr5_149748152_149748170_pos_400581	-0.14621
chr1_225658214_225658232_pos_45705	-0.146211
chr10_80159311_80159329_pos_70783	-0.146212
chr10_13016730_13016748_pos_55487	-0.146213
chr14_77066700_77066718_pos_159933	-0.146213
chr20_39395972_39395990_pos_291984	-0.146214
chr4_148214268_148214286_pos_369656	-0.146215
chr1_207026230_207026248_pos_41399	-0.146216
chr12_22312590_22312608_pos_115976	-0.146216
chr4_168811906_168811924_pos_372658	-0.146216
chr5_160268662_160268680_pos_404094	-0.146216
chr16_87464992_87465010_pos_197685	-0.14622
chr2_43195102_43195120_pos_252023	-0.146222
chr10_109887536_109887554_pos_77401	-0.146223
chr9_110743140_110743158_pos_504261	-0.146224
chr15_69000128_69000146_pos_175148	-0.146225
chr10_44383122_44383140_pos_62280	-0.146229
chr14_23446600_23446618_pos_149535	-0.146229
chr4_5747608_5747626_pos_351892	-0.146232
chr9_114113280_114113298_pos_505181	-0.146233
chr15_79169026_79169044_pos_178436	-0.146234
chr6_143224140_143224158_pos_435217	-0.146234
chr20_37991000_37991018_pos_291429	-0.146235
chr21_46028546_46028564_pos_303404	-0.146235
chr1_68223804_68223822_pos_20283	-0.146239
chr7_16740448_16740466_pos_445189	-0.14624
chr20_1898222_1898240_pos_285399	-0.146242
chr5_67695424_67695442_pos_385142	-0.146242
chr10_110530450_110530468_pos_78129	-0.146243
chr18_35862330_35862348_pos_225804	-0.146243
chr2_101239760_101239778_pos_261805	-0.146243
chr1_184012694_184012712_pos_36493	-0.146246
chr17_82876844_82876862_pos_219417	-0.146248
chr5_106097146_106097164_pos_389983	-0.146249
chr16_67923538_67923556_pos_193259	-0.14625
chr19_6023660_6023678_pos_233787	-0.146251
chr12_3231278_3231296_pos_112115	-0.146252
chr3_123750001_123750019_pos_336292	-0.146252
chr1_27406144_27406162_pos_8886	-0.146254
chr19_38886130_38886148_pos_238275	-0.146255
chr5_172879388_172879406_pos_406351	-0.146258
chr6_159960184_159960202_pos_439228	-0.146259
chr3_132605727_132605745_pos_339250	-0.14626
chr1_231838531_231838549_pos_47965	-0.146262
chrX_47863490_47863508_pos_515502	-0.146263
chr21_41613124_41613142_pos_301868	-0.146264
chr6_21668673_21668691_pos_416159	-0.146265
chr3_71067152_71067170_pos_329805	-0.146266
chr8_18387370_18387388_pos_469991	-0.146267
chr6_24920368_24920386_pos_416825	-0.146268
chr10_15533044_15533062_pos_56262	-0.146269
chr17_560630_560648_pos_198581	-0.14627
chr4_139740564_139740582_pos_367215	-0.14627
chr6_149451050_149451068_pos_436422	-0.146271
chr5_9543622_9543640_pos_377271	-0.146273
chr5_111589742_111589760_pos_390750	-0.146274
chr9_2094396_2094414_pos_491051	-0.146275
chr1_245788300_245788318_pos_51702	-0.146276
chr15_70270624_70270642_pos_175453	-0.146276
chr10_71029818_71029836_pos_66651	-0.146278
chr3_98747174_98747192_pos_331859	-0.146278
chr1_164755106_164755124_pos_31980	-0.14628
chr11_133517048_133517066_pos_109709	-0.146282
chr14_55122940_55122958_pos_153121	-0.146283
chr5_151597959_151597977_pos_401768	-0.146284
chr18_12283320_12283338_pos_221762	-0.146286
chr5_54460720_54460738_pos_381880	-0.146287
chr6_151293528_151293546_pos_437193	-0.146287
chr14_102499792_102499810_pos_163347	-0.146288
chr11_44741215_44741233_pos_92368	-0.146289
chr2_9273922_9273940_pos_242902	-0.14629
chr9_38048326_38048344_pos_495819	-0.14629
chr18_9858852_9858870_pos_221307	-0.146292
chr6_37371362_37371380_pos_420029	-0.146292
chr4_143389842_143389860_pos_368576	-0.146293
chr10_86673925_86673943_pos_71465	-0.146295
chr3_128426420_128426438_pos_338198	-0.146295
chrX_81355543_81355561_pos_517088	-0.146295
chr4_24917450_24917468_pos_354808	-0.146299
chr1_37996458_37996476_pos_11428	-0.146302
chr6_52512140_52512158_pos_422977	-0.146304
chr5_100847017_100847035_pos_389717	-0.146306
chr12_92411834_92411852_pos_125602	-0.146308
chr7_35235564_35235582_pos_449092	-0.14631
chr5_91120199_91120217_pos_388985	-0.146311
chr5_57332682_57332700_pos_382945	-0.146313
chr9_13034278_13034296_pos_492192	-0.146313
chr1_12461532_12461550_pos_4389	-0.146314
chr16_88465214_88465232_pos_198037	-0.146314
chr4_119733660_119733678_pos_364962	-0.146315
chr1_68142022_68142040_pos_20184	-0.146316
chr12_62313976_62313994_pos_121763	-0.146317
chr7_114979674_114979692_pos_459551	-0.14632
chr1_183243302_183243320_pos_35933	-0.146322
chr2_120470556_120470574_pos_264612	-0.146322
chr2_222752948_222752966_pos_280409	-0.146322
chr4_145153409_145153427_pos_368667	-0.146322
chr6_139324015_139324033_pos_434109	-0.146322
chr7_23475545_23475563_pos_446421	-0.146322
chr11_128893092_128893110_pos_108513	-0.146323
chr12_55745932_55745950_pos_121056	-0.146323
chr17_76417660_76417678_pos_216733	-0.146323
chr8_98367502_98367520_pos_481698	-0.146325
chr2_237766020_237766038_pos_283810	-0.146326
chr6_1601496_1601514_pos_408759	-0.146326
chr9_110141970_110141988_pos_504172	-0.146326
chr10_60914970_60914988_pos_64510	-0.146327
chr3_130609178_130609196_pos_339023	-0.146332
chr22_25076639_25076657_pos_305909	-0.146335
chr10_77421762_77421780_pos_69068	-0.146337
chr2_60549620_60549638_pos_255563	-0.146338
chr8_11699650_11699668_pos_468206	-0.146338
chr1_237258741_237258759_pos_50786	-0.146339
chr12_76183466_76183484_pos_123943	-0.14634
chr10_132493670_132493688_pos_83627	-0.146342
chr2_38409392_38409410_pos_250106	-0.146342
chr22_24404494_24404512_pos_305599	-0.146343
chr13_73940185_73940203_pos_143583	-0.146345
chr16_27286580_27286598_pos_189106	-0.146345
chr5_112143937_112143955_pos_390958	-0.146345
chr1_184945218_184945236_pos_36928	-0.146347
chr12_124428742_124428760_pos_134077	-0.146347
chr16_67917666_67917684_pos_193251	-0.146347
chr8_13517396_13517414_pos_469353	-0.146348
chr2_45669351_45669369_pos_252578	-0.146349
chr4_113540948_113540966_pos_364224	-0.14635
chr5_111948327_111948345_pos_390944	-0.14635
chr8_28123544_28123562_pos_472870	-0.146352
chr3_128698357_128698375_pos_338308	-0.146353
chr1_94327400_94327418_pos_24190	-0.146355
chr1_198118357_198118375_pos_37596	-0.146355
chr1_206501558_206501576_pos_41001	-0.146355
chr3_189710950_189710968_pos_348859	-0.146355
chr12_26205274_26205292_pos_116402	-0.146358
chr13_20821844_20821862_pos_135296	-0.146359
chr7_76379856_76379874_pos_455060	-0.14636
chr13_26186536_26186554_pos_136249	-0.146361
chr3_120147227_120147245_pos_335037	-0.146361
chr6_133501992_133502010_pos_432372	-0.146361
chr10_86742479_86742497_pos_71658	-0.146362
chr12_114400914_114400932_pos_131339	-0.146362
chr19_38686177_38686195_pos_238146	-0.146362
chr2_100603620_100603638_pos_261376	-0.146362
chr9_75687971_75687989_pos_497600	-0.146362
chr11_57735698_57735716_pos_94206	-0.146363
chr14_60617138_60617156_pos_154343	-0.146366
chr8_11686094_11686112_pos_468110	-0.146367
chr17_2123576_2123594_pos_199832	-0.146368
chr19_8506785_8506803_pos_234295	-0.146369
chr12_114668194_114668212_pos_131560	-0.14637
chr6_157756742_157756760_pos_438570	-0.146371
chr1_185668476_185668494_pos_37139	-0.146375
chr14_29742387_29742405_pos_149954	-0.146376
chr5_131757458_131757476_pos_394515	-0.146377
chr11_66022678_66022696_pos_96309	-0.146383
chr1_16143978_16143996_pos_5371	-0.146384
chr10_74056524_74056542_pos_68021	-0.146384
chr3_99678287_99678305_pos_332153	-0.146385
chr7_43873544_43873562_pos_450931	-0.146387
chr4_12562130_12562148_pos_353267	-0.146389
chr15_68543292_68543310_pos_174713	-0.14639
chr12_23906406_23906424_pos_116062	-0.146394
chr6_138647245_138647263_pos_433850	-0.146394
chr5_173326788_173326806_pos_406965	-0.146396
chr10_62081734_62081752_pos_64978	-0.146397
chr10_19925212_19925230_pos_57222	-0.146398
chr4_139763809_139763827_pos_367260	-0.146398
chr9_91197493_91197511_pos_499803	-0.146398
chr10_129031778_129031796_pos_83119	-0.1464
chr2_133949930_133949948_pos_266158	-0.1464
chr10_79406628_79406646_pos_70588	-0.146403
chr17_9973814_9973832_pos_201966	-0.146404
chr2_207836717_207836735_pos_277307	-0.146405
chr22_36329628_36329646_pos_309600	-0.146405
chr3_9019482_9019500_pos_315080	-0.146405
chr3_25037292_25037310_pos_318663	-0.146408
chr18_22186163_22186181_pos_222710	-0.14641
chr3_46854298_46854316_pos_324090	-0.14641
chr1_179003460_179003478_pos_35052	-0.146411
chr1_183003465_183003483_pos_35764	-0.146411
chr22_38218296_38218314_pos_310480	-0.146411
chr15_70795378_70795396_pos_175644	-0.146413
chr4_81635841_81635859_pos_361036	-0.146413
chr5_130289892_130289910_pos_394443	-0.146414
chr1_40965544_40965562_pos_12236	-0.146415
chr12_59032874_59032892_pos_121636	-0.146416
chr5_24364136_24364154_pos_379088	-0.146417
chr3_119650776_119650794_pos_334891	-0.146419
chr4_38211562_38211580_pos_355978	-0.146421
chr6_7528838_7528856_pos_411188	-0.146421
chr5_173242970_173242988_pos_406733	-0.146422
chr2_238391624_238391642_pos_284087	-0.146423
chr10_4308400_4308418_pos_53389	-0.146424
chr1_245340816_245340834_pos_51478	-0.146426
chr9_134645030_134645048_pos_511577	-0.146426
chr1_205915710_205915728_pos_40859	-0.146428
chr3_20043598_20043616_pos_318112	-0.146428
chr5_38193370_38193388_pos_380420	-0.14643
chr7_2117198_2117216_pos_442765	-0.14643
chr3_129229386_129229404_pos_338584	-0.146431
chr22_36332517_36332535_pos_309627	-0.146432
chr3_53260222_53260240_pos_325667	-0.146432
chr7_137940996_137941014_pos_463717	-0.146434
chr11_63874355_63874373_pos_95333	-0.146435
chr5_83474110_83474128_pos_388284	-0.146435
chr10_23440852_23440870_pos_58005	-0.146436
chr11_12863298_12863316_pos_87753	-0.146436
chr9_13605610_13605628_pos_492374	-0.14644
chr7_135343137_135343155_pos_462854	-0.146443
chr1_99591140_99591158_pos_24869	-0.146444
chr14_81423718_81423736_pos_160149	-0.146446
chr2_133952425_133952443_pos_266163	-0.146446
chr14_77048176_77048194_pos_159892	-0.146447
chr10_42952580_42952598_pos_61824	-0.146448
chr22_18157436_18157454_pos_304401	-0.146449
chr1_209742434_209742452_pos_42213	-0.14645
chr7_30780948_30780966_pos_448271	-0.146451
chr10_13724568_13724586_pos_55668	-0.146453
chr8_128972764_128972782_pos_487441	-0.146454
chr6_41452364_41452382_pos_420810	-0.146457
chr5_38193230_38193248_pos_380417	-0.146458
chr2_113676152_113676170_pos_264158	-0.146459
chr4_127668851_127668869_pos_366283	-0.146459
chr13_113153008_113153026_pos_148547	-0.146462
chr2_133949244_133949262_pos_266150	-0.146463
chr11_132111530_132111548_pos_109640	-0.146465
chr6_53864548_53864566_pos_423437	-0.146465
chr9_81815084_81815102_pos_498125	-0.146465
chr22_41857228_41857246_pos_311823	-0.146468
chr3_128229730_128229748_pos_338006	-0.146469
chr7_151686500_151686518_pos_465449	-0.146469
chr2_203412674_203412692_pos_276122	-0.14647
chr9_15262768_15262786_pos_493456	-0.14647
chr3_16898670_16898688_pos_317713	-0.146471
chr4_85391733_85391751_pos_361346	-0.146471
chr3_142210698_142210716_pos_340826	-0.146472
chr13_74057548_74057566_pos_143623	-0.146474
chr10_49360887_49360905_pos_63140	-0.146475
chr14_73222905_73222923_pos_158326	-0.146476
chr20_38109483_38109501_pos_291569	-0.146476
chr7_20408498_20408516_pos_445747	-0.146476
chr13_35730308_35730326_pos_138931	-0.146477
chr9_35026666_35026684_pos_495105	-0.146477
chr13_39351784_39351802_pos_139332	-0.146478
chr15_99134834_99134852_pos_183574	-0.14648
chr20_10653784_10653802_pos_287116	-0.146481
chr20_22719238_22719256_pos_288643	-0.146481
chr2_37506654_37506672_pos_249605	-0.146482
chr1_225651154_225651172_pos_45684	-0.146483
chr14_33947291_33947309_pos_150837	-0.146484
chr15_90098534_90098552_pos_180903	-0.146484
chr17_81387912_81387930_pos_218793	-0.146484
chr10_13778247_13778265_pos_55700	-0.146488
chr3_37013920_37013938_pos_320770	-0.146489
chr4_165580537_165580555_pos_372212	-0.146489
chr18_44791646_44791664_pos_226561	-0.146492
chr8_120167698_120167716_pos_484570	-0.146494
chr5_30874888_30874906_pos_379123	-0.146496
chr4_119733614_119733632_pos_364961	-0.146497
chr7_32062338_32062356_pos_448613	-0.1465
chr9_136615458_136615476_pos_512042	-0.146503
chr13_110138159_110138177_pos_147262	-0.146504
chr2_72755746_72755764_pos_258656	-0.146504
chr20_44151899_44151917_pos_292676	-0.146504
chr16_20904778_20904796_pos_188312	-0.146509
chr18_35462327_35462345_pos_225713	-0.14651
chr1_156907512_156907530_pos_30607	-0.146516
chr21_46297530_46297548_pos_303547	-0.146517
chr2_144999418_144999436_pos_267690	-0.146518
chr4_185755128_185755146_pos_375265	-0.146518
chr6_149821655_149821673_pos_436473	-0.146518
chr11_130434572_130434590_pos_108894	-0.146519
chr11_46099268_46099286_pos_93066	-0.14652
chr5_73281682_73281700_pos_386169	-0.14652
chr6_75437760_75437778_pos_424837	-0.14652
chr1_31712646_31712664_pos_10138	-0.146521
chr11_130454566_130454584_pos_108955	-0.146522
chr3_52324166_52324184_pos_325364	-0.146523
chr3_172259156_172259174_pos_345248	-0.146523
chr1_21336038_21336056_pos_6518	-0.146524
chr7_22220888_22220906_pos_446003	-0.146525
chr8_270598_270616_pos_466215	-0.146526
chr12_32271373_32271391_pos_117285	-0.146528
chr6_75491718_75491736_pos_424926	-0.146528
chr10_88935222_88935240_pos_72099	-0.14653
chr2_187549962_187549980_pos_273747	-0.14653
chr12_11798088_11798106_pos_113982	-0.146532
chr5_38656738_38656756_pos_380587	-0.146532
chr1_55211394_55211412_pos_15786	-0.146533
chr12_123084292_123084310_pos_133577	-0.146534
chr5_129497538_129497556_pos_394403	-0.146534
chr2_109535391_109535409_pos_263569	-0.146535
chr4_53128506_53128524_pos_357867	-0.146537
chr3_69232076_69232094_pos_329096	-0.146538
chr22_21797938_21797956_pos_304946	-0.146542
chr14_52070762_52070780_pos_152202	-0.146543
chr18_77062847_77062865_pos_231543	-0.146543
chr10_24822202_24822220_pos_58340	-0.146547
chr14_34018878_34018896_pos_150852	-0.146548
chr5_149656816_149656834_pos_400521	-0.146548
chr7_40829154_40829172_pos_450485	-0.146549
chr22_39454526_39454544_pos_311089	-0.14655
chr1_21338324_21338342_pos_6529	-0.146553
chr2_64263436_64263454_pos_256222	-0.146554
chr4_140138700_140138718_pos_367602	-0.146554
chr20_62794466_62794484_pos_297474	-0.146555
chr1_112996142_112996160_pos_26708	-0.146556
chr2_130337517_130337535_pos_265767	-0.146556
chr18_36441360_36441378_pos_226048	-0.146557
chr2_239327026_239327044_pos_284409	-0.146557
chr22_33907148_33907166_pos_308821	-0.146557
chr14_71712018_71712036_pos_157873	-0.146558
chr7_137082604_137082622_pos_463322	-0.146558
chrX_53317650_53317668_pos_515782	-0.146558
chr6_43937336_43937354_pos_421744	-0.14656
chr5_82358907_82358925_pos_388060	-0.146561
chr8_8656256_8656274_pos_466912	-0.146561
chr13_50358230_50358248_pos_142284	-0.146563
chr21_30987220_30987238_pos_299265	-0.146565
chr14_98957240_98957258_pos_162369	-0.146567
chr17_35150452_35150470_pos_206398	-0.146567
chr13_98172940_98172958_pos_145685	-0.146569
chr2_33145752_33145770_pos_248719	-0.14657
chr2_64779514_64779532_pos_256466	-0.14657
chr5_125485272_125485290_pos_393568	-0.14657
chr11_115617940_115617958_pos_104265	-0.146572
chr8_141206060_141206078_pos_489915	-0.146572
chr14_95504316_95504334_pos_162278	-0.146575
chr5_173232264_173232282_pos_406655	-0.146576
chr8_123649874_123649892_pos_485574	-0.146576
chr20_15610246_15610264_pos_287555	-0.146578
chr4_113637100_113637118_pos_364332	-0.14658
chr18_56202955_56202973_pos_228861	-0.146581
chr1_56651319_56651337_pos_16440	-0.146582
chr3_16897680_16897698_pos_317706	-0.146582
chr19_55550278_55550296_pos_241349	-0.146583
chr2_160910992_160911010_pos_269970	-0.146583
chr19_1101848_1101866_pos_232105	-0.146584
chr12_11864111_11864129_pos_114090	-0.146585
chr5_34468632_34468650_pos_379777	-0.146585
chr10_113130406_113130424_pos_79109	-0.146586
chr10_18240482_18240500_pos_56961	-0.146587
chr15_80875704_80875722_pos_178696	-0.146587
chr2_239815402_239815420_pos_284503	-0.146587
chr22_42562305_42562323_pos_311961	-0.146587
chr3_173618982_173619000_pos_345506	-0.14659
chr1_205273703_205273721_pos_40540	-0.146592
chr15_62110426_62110444_pos_171494	-0.146592
chr13_44191687_44191705_pos_140905	-0.146595
chr9_15296192_15296210_pos_493484	-0.146595
chr6_140780296_140780314_pos_434802	-0.146596
chr22_27685786_27685804_pos_306608	-0.146598
chr1_218463490_218463508_pos_44276	-0.146599
chr8_26608964_26608982_pos_472431	-0.146602
chr19_6412884_6412902_pos_233962	-0.146604
chr17_17723664_17723682_pos_203739	-0.146605
chr21_26843730_26843748_pos_298659	-0.146607
chr3_12193726_12193744_pos_315945	-0.146607
chr13_97115834_97115852_pos_145326	-0.146608
chr7_25846114_25846132_pos_446953	-0.146608
chr3_26091559_26091577_pos_318984	-0.146609
chr6_157236944_157236962_pos_438391	-0.146609
chr20_50387461_50387479_pos_294759	-0.14661
chr1_205917665_205917683_pos_40874	-0.146611
chr14_68364594_68364612_pos_156198	-0.146611
chr13_29431736_29431754_pos_137142	-0.146612
chr8_38805210_38805228_pos_474995	-0.146614
chr2_163701604_163701622_pos_270347	-0.146615
chr1_119735498_119735516_pos_28260	-0.146616
chr8_81194136_81194154_pos_479786	-0.146617
chr12_105882214_105882232_pos_128539	-0.146618
chr12_123126707_123126725_pos_133660	-0.146619
chr2_134359738_134359756_pos_266470	-0.146619
chr1_165490372_165490390_pos_32237	-0.14662
chr8_66133166_66133184_pos_478394	-0.14662
chr9_69300276_69300294_pos_496747	-0.14662
chr1_23166886_23166904_pos_7127	-0.146621
chr19_50485863_50485881_pos_240946	-0.146621
chr5_68711471_68711489_pos_385571	-0.146621
chr1_184443424_184443442_pos_36646	-0.146623
chr10_59895850_59895868_pos_64093	-0.146624
chr19_50500923_50500941_pos_241030	-0.146625
chr1_3290136_3290154_pos_781	-0.146627
chr6_41489542_41489560_pos_420832	-0.146627
chr15_79170254_79170272_pos_178448	-0.146628
chr5_32193692_32193710_pos_379433	-0.146628
chrX_136867334_136867352_pos_518793	-0.146628
chr1_245051862_245051880_pos_51309	-0.146629
chr2_28268740_28268758_pos_246950	-0.14663
chr2_99711430_99711448_pos_261169	-0.14663
chr7_138756820_138756838_pos_463900	-0.14663
chr8_37870488_37870506_pos_474586	-0.14663
chr7_114660378_114660396_pos_459509	-0.146631
chr2_226773846_226773864_pos_281012	-0.146632
chr1_10721724_10721742_pos_3455	-0.146635
chr1_57090892_57090910_pos_16539	-0.146637
chr8_124197872_124197890_pos_485815	-0.146637
chr10_109890894_109890912_pos_77405	-0.146639
chr12_19410036_19410054_pos_115193	-0.14664
chr11_130830796_130830814_pos_109421	-0.146641
chr12_120402031_120402049_pos_132701	-0.146642
chr5_72436862_72436880_pos_385996	-0.146643
chr9_129783940_129783958_pos_509348	-0.146643
chr2_188975916_188975934_pos_273917	-0.146645
chr4_151790400_151790418_pos_370238	-0.146645
chr12_101616200_101616218_pos_127633	-0.146646
chr4_2495198_2495216_pos_351402	-0.146646
chr17_7205229_7205247_pos_201058	-0.146647
chr5_55636425_55636443_pos_382438	-0.146648
chr1_21908402_21908420_pos_6745	-0.146651
chr17_17741514_17741532_pos_203787	-0.146651
chr10_11192816_11192834_pos_54968	-0.146652
chr11_66118862_66118880_pos_96342	-0.146652
chr6_13555298_13555316_pos_413016	-0.146652
chr7_158861210_158861228_pos_466025	-0.146652
chr6_16741550_16741568_pos_414496	-0.146653
chr1_148989814_148989832_pos_28894	-0.146656
chr4_151165704_151165722_pos_369904	-0.146657
chr15_39498724_39498742_pos_167027	-0.146659
chr9_93469344_93469362_pos_500552	-0.146659
chr10_79061220_79061238_pos_69955	-0.146661
chr22_25747792_25747810_pos_306107	-0.146661
chr12_109720928_109720946_pos_129980	-0.146664
chr16_4316502_4316520_pos_185837	-0.146664
chr9_94792726_94792744_pos_500771	-0.146664
chr7_31881674_31881692_pos_448521	-0.146665
chr1_95087476_95087494_pos_24679	-0.146666
chr1_92755757_92755775_pos_23600	-0.146667
chr4_153447646_153447664_pos_370734	-0.146668
chr11_1548418_1548436_pos_84151	-0.14667
chr12_69656028_69656046_pos_123356	-0.14667
chr18_2901278_2901296_pos_219885	-0.14667
chr2_16322800_16322818_pos_244491	-0.14667
chr16_69394101_69394119_pos_193516	-0.146671
chr1_11894021_11894039_pos_3955	-0.146672
chr5_39547890_39547908_pos_380765	-0.146672
chr9_84354290_84354308_pos_498402	-0.146674
chr1_74362750_74362768_pos_20564	-0.146675
chr1_156907576_156907594_pos_30608	-0.146675
chr5_75054336_75054354_pos_386558	-0.146675
chr1_24150832_24150850_pos_7629	-0.146676
chr11_17807252_17807270_pos_89010	-0.146679
chr2_237304936_237304954_pos_283211	-0.146679
chr7_22217326_22217344_pos_445980	-0.146679
chr12_130922654_130922672_pos_134796	-0.14668
chr18_240340_240358_pos_219557	-0.14668
chr3_58629710_58629728_pos_326900	-0.146682
chr6_35718570_35718588_pos_419121	-0.146685
chr9_132800418_132800436_pos_510827	-0.146685
chr1_198560274_198560292_pos_37783	-0.146686
chr2_236785946_236785964_pos_282921	-0.146686
chr20_18667122_18667140_pos_288000	-0.146687
chr8_26611741_26611759_pos_472447	-0.146688
chr11_122440548_122440566_pos_106570	-0.146689
chr3_125039564_125039582_pos_336933	-0.146689
chr1_144015651_144015669_pos_28366	-0.14669
chr15_58627815_58627833_pos_170904	-0.146691
chr8_104954104_104954122_pos_482995	-0.146691
chr13_67147820_67147838_pos_143321	-0.146692
chr5_175045958_175045976_pos_407568	-0.146692
chr3_186953188_186953206_pos_347690	-0.146693
chr6_108781880_108781898_pos_427970	-0.146693
chr10_86687118_86687136_pos_71544	-0.146697
chr12_22014682_22014700_pos_115922	-0.146697
chr11_2892240_2892258_pos_84724	-0.146699
chr10_60908963_60908981_pos_64496	-0.146702
chr10_101974562_101974580_pos_75953	-0.146702
chr10_60576138_60576156_pos_64384	-0.146703
chr6_41449970_41449988_pos_420795	-0.146703
chr7_120991923_120991941_pos_460107	-0.146703
chr12_57842783_57842801_pos_121453	-0.146704
chr20_25254521_25254539_pos_289261	-0.146705
chr7_838102_838120_pos_442348	-0.146706
chr1_93608105_93608123_pos_23716	-0.146707
chr1_160905832_160905850_pos_31060	-0.146709
chr4_173642056_173642074_pos_373514	-0.146709
chr10_78359232_78359250_pos_69338	-0.146711
chr5_125720254_125720272_pos_393603	-0.146711
chr11_86958276_86958294_pos_100621	-0.146713
chr1_230079822_230079840_pos_47113	-0.146714
chr5_9618318_9618336_pos_377288	-0.146717
chr6_81668618_81668636_pos_425259	-0.146717
chr14_54768186_54768204_pos_152952	-0.146718
chr1_52739076_52739094_pos_14978	-0.146719
chr16_73771904_73771922_pos_194527	-0.146719
chr13_114261368_114261386_pos_148994	-0.14672
chr21_42668640_42668658_pos_302201	-0.14672
chr17_18018050_18018068_pos_204171	-0.146721
chr19_55100274_55100292_pos_241285	-0.146722
chr2_128379424_128379442_pos_265552	-0.146722
chr5_14265222_14265240_pos_377908	-0.146722
chr12_80119013_80119031_pos_124422	-0.146724
chr2_160242930_160242948_pos_269507	-0.146726
chr17_50133254_50133272_pos_210743	-0.146727
chr6_165574740_165574758_pos_440811	-0.146728
chr9_95009619_95009637_pos_501137	-0.146728
chr17_65584654_65584672_pos_214347	-0.146729
chr4_121393538_121393556_pos_365127	-0.146732
chr1_68130361_68130379_pos_20164	-0.146733
chr1_165642534_165642552_pos_32259	-0.146736
chr9_4093272_4093290_pos_491470	-0.146736
chr17_32783742_32783760_pos_206169	-0.146737
chr2_199987738_199987756_pos_275539	-0.146739
chr2_36976263_36976281_pos_249437	-0.14674
chr2_216692506_216692524_pos_278201	-0.14674
chr3_10189762_10189780_pos_315319	-0.14674
chr3_115523642_115523660_pos_334449	-0.146743
chr3_156750506_156750524_pos_342856	-0.146743
chr3_152443758_152443776_pos_342479	-0.146745
chr12_124548978_124548996_pos_134271	-0.146746
chr17_10682314_10682332_pos_202124	-0.146746
chr2_204109744_204109762_pos_276405	-0.146746
chr1_202107466_202107484_pos_38882	-0.146747
chr14_76864146_76864164_pos_159603	-0.14675
chr17_10073228_10073246_pos_202020	-0.14675
chr17_12623470_12623488_pos_202359	-0.14675
chr20_46568770_46568788_pos_293393	-0.14675
chr11_75826666_75826684_pos_98843	-0.146751
chr7_10122797_10122815_pos_444569	-0.146752
chr7_131600746_131600764_pos_461637	-0.146752
chr9_133793158_133793176_pos_511157	-0.146752
chr5_111581182_111581200_pos_390701	-0.146753
chr13_75366158_75366176_pos_143837	-0.146757
chr10_73888684_73888702_pos_67881	-0.146759
chr1_178097184_178097202_pos_34795	-0.14676
chr12_48796014_48796032_pos_119369	-0.14676
chr2_12493326_12493344_pos_243885	-0.146761
chr3_14556000_14556018_pos_316891	-0.146761
chr6_116087470_116087488_pos_429634	-0.146761
chr10_85319568_85319586_pos_71169	-0.146764
chr10_60286683_60286701_pos_64201	-0.146767
chr7_36261450_36261468_pos_449897	-0.146767
chr8_124409224_124409242_pos_485929	-0.146768
chr19_49802516_49802534_pos_240815	-0.146772
chr12_22014906_22014924_pos_115925	-0.146773
chr13_110287306_110287324_pos_147476	-0.146775
chr5_156328270_156328288_pos_402725	-0.146776
chr2_67108418_67108436_pos_257156	-0.146777
chr6_152278238_152278256_pos_437362	-0.146777
chr11_130592268_130592286_pos_109143	-0.146778
chr18_26511736_26511754_pos_224632	-0.146781
chr10_112835694_112835712_pos_78839	-0.146785
chr6_128848720_128848738_pos_431686	-0.146785
chr7_43484307_43484325_pos_450858	-0.146786
chr1_62286343_62286361_pos_18295	-0.146789
chr12_94049887_94049905_pos_126605	-0.14679
chr20_20138836_20138854_pos_288517	-0.14679
chr1_55277456_55277474_pos_15822	-0.146791
chr6_20119682_20119700_pos_415624	-0.146791
chr10_75449910_75449928_pos_68459	-0.146794
chr15_85530156_85530174_pos_179904	-0.146794
chr13_33252426_33252444_pos_138601	-0.146795
chr1_202304404_202304422_pos_38980	-0.146796
chr2_54473716_54473734_pos_254617	-0.146796
chr5_67284306_67284324_pos_384985	-0.146796
chr9_116320316_116320334_pos_505638	-0.146796
chr15_71152774_71152792_pos_175801	-0.146797
chr2_72813866_72813884_pos_258692	-0.146797
chr7_64551532_64551550_pos_453504	-0.146798
chr9_38065451_38065469_pos_495882	-0.146799
chr9_92036362_92036380_pos_500094	-0.146801
chr1_86503208_86503226_pos_22443	-0.146804
chr7_28627528_28627546_pos_447596	-0.146804
chr13_33323362_33323380_pos_138639	-0.146808
chr1_116318376_116318394_pos_27548	-0.14681
chr12_12747558_12747576_pos_114286	-0.14681
chr22_36463991_36464009_pos_309951	-0.14681
chr5_67542558_67542576_pos_385105	-0.14681
chr7_21912546_21912564_pos_445847	-0.14681
chr16_68252003_68252021_pos_193331	-0.146811
chr17_49217103_49217121_pos_210292	-0.146811
chr10_10830752_10830770_pos_54592	-0.146812
chr11_62504530_62504548_pos_95083	-0.146813
chr18_77108602_77108620_pos_231633	-0.146814
chr20_44146502_44146520_pos_292668	-0.146815
chr4_140901423_140901441_pos_367788	-0.146815
chr11_64894478_64894496_pos_95765	-0.146816
chr16_15811872_15811890_pos_187628	-0.146817
chr8_93944479_93944497_pos_480563	-0.146818
chr16_7340948_7340966_pos_186248	-0.146819
chr6_139334898_139334916_pos_434112	-0.146819
chr7_1454702_1454720_pos_442484	-0.146819
chr8_126553849_126553867_pos_486744	-0.146819
chr2_234983858_234983876_pos_282281	-0.14682
chr5_151627254_151627272_pos_401782	-0.146822
chr17_57242432_57242450_pos_211826	-0.146824
chr17_77409390_77409408_pos_217255	-0.146825
chr10_91604968_91604986_pos_73316	-0.146827
chr1_237205869_237205887_pos_50734	-0.146828
chr13_24273486_24273504_pos_136126	-0.146828
chr2_160332575_160332593_pos_269661	-0.146829
chr4_182640949_182640967_pos_374040	-0.146831
chr5_57339180_57339198_pos_382949	-0.146832
chr8_70445445_70445463_pos_478818	-0.146832
chr15_47726110_47726128_pos_168695	-0.146834
chrX_115614332_115614350_pos_517686	-0.146834
chr11_32386224_32386242_pos_90768	-0.146835
chr8_124017812_124017830_pos_485698	-0.146837
chr9_90002088_90002106_pos_499630	-0.146837
chr1_212925066_212925084_pos_42936	-0.146838
chr20_32879734_32879752_pos_290014	-0.146838
chr4_71260820_71260838_pos_359370	-0.146838
chr8_11685178_11685196_pos_468104	-0.14684
chr22_35912426_35912444_pos_309367	-0.146842
chr5_124701302_124701320_pos_393124	-0.146843
chr1_178101717_178101735_pos_34832	-0.146844
chr19_3618718_3618736_pos_233059	-0.146845
chr4_168849400_168849418_pos_372720	-0.146846
chr1_234583021_234583039_pos_49263	-0.146847
chr16_69124202_69124220_pos_193486	-0.146847
chr9_34243581_34243599_pos_494869	-0.146847
chr14_61334552_61334570_pos_154509	-0.146848
chr2_12620212_12620230_pos_243956	-0.146849
chr17_2170216_2170234_pos_199877	-0.146853
chr5_66968122_66968140_pos_384789	-0.146854
chr6_131332046_131332064_pos_432127	-0.146855
chr6_111845138_111845156_pos_428987	-0.146856
chr7_122146580_122146598_pos_460249	-0.146856
chr7_152146122_152146140_pos_465678	-0.146856
chr4_185805558_185805576_pos_375413	-0.146857
chr2_96867984_96868002_pos_260622	-0.146858
chr15_81338427_81338445_pos_178882	-0.146859
chr1_47437902_47437920_pos_14258	-0.14686
chr5_88815298_88815316_pos_388537	-0.146861
chr21_16588424_16588442_pos_298243	-0.146862
chr18_46356504_46356522_pos_226942	-0.146863
chr13_25738679_25738697_pos_136200	-0.146867
chr8_124370772_124370790_pos_485902	-0.146867
chr1_206518882_206518900_pos_41034	-0.14687
chr20_62512285_62512303_pos_297329	-0.14687
chr8_18081318_18081336_pos_469972	-0.14687
chr3_17176976_17176994_pos_317916	-0.146872
chr8_26303184_26303202_pos_472298	-0.146873
chr9_97558019_97558037_pos_501755	-0.146873
chr2_216547108_216547126_pos_278027	-0.146874
chr6_116565142_116565160_pos_429787	-0.146874
chr1_116827399_116827417_pos_27805	-0.146876
chr1_156665116_156665134_pos_30463	-0.146878
chr4_37661996_37662014_pos_355587	-0.146878
chr21_45129260_45129278_pos_302931	-0.146881
chr4_64423200_64423218_pos_359230	-0.146882
chr1_167044190_167044208_pos_32411	-0.146883
chr8_41324452_41324470_pos_475621	-0.146883
chr7_93923354_93923372_pos_456473	-0.146884
chr3_136142688_136142706_pos_339930	-0.146886
chr7_50622016_50622034_pos_452672	-0.146886
chr3_98751442_98751460_pos_331867	-0.146888
chr15_68645114_68645132_pos_174849	-0.146889
chr20_47728164_47728182_pos_293761	-0.146889
chr1_245160904_245160922_pos_51340	-0.14689
chr11_96076634_96076652_pos_101443	-0.14689
chr5_111497976_111497994_pos_390649	-0.146891
chr1_31748468_31748486_pos_10181	-0.146892
chr12_124390861_124390879_pos_134008	-0.146893
chr14_72891458_72891476_pos_158273	-0.146894
chr10_72177567_72177585_pos_67390	-0.146897
chr6_3489604_3489622_pos_409688	-0.146897
chr1_234546302_234546320_pos_49196	-0.146903
chr8_13298382_13298400_pos_469030	-0.146903
chr2_217713751_217713769_pos_278780	-0.146904
chr4_76188388_76188406_pos_359787	-0.146906
chr5_158699694_158699712_pos_403443	-0.146906
chr20_32040818_32040836_pos_289589	-0.146908
chr12_48882355_48882373_pos_119374	-0.146909
chr12_115791650_115791668_pos_131787	-0.146911
chr9_34334440_34334458_pos_494917	-0.146911
chr9_107675016_107675034_pos_503100	-0.146917
chr2_15640404_15640422_pos_244300	-0.146918
chr11_65301904_65301922_pos_95828	-0.14692
chr5_148872152_148872170_pos_399594	-0.14692
chr9_8854206_8854224_pos_492059	-0.14692
chr15_48602840_48602858_pos_168990	-0.146925
chr9_127862634_127862652_pos_508574	-0.146925
chr2_86072622_86072640_pos_259830	-0.146926
chr10_30820566_30820584_pos_59813	-0.146927
chr6_105258482_105258500_pos_427124	-0.146927
chr7_101947936_101947954_pos_457620	-0.146927
chr12_5488633_5488651_pos_112936	-0.146928
chr2_12788474_12788492_pos_244046	-0.146928
chr2_160910806_160910824_pos_269966	-0.146929
chr6_118550730_118550748_pos_430252	-0.146934
chr1_27616441_27616459_pos_9409	-0.146935
chr8_65787242_65787260_pos_478329	-0.146935
chr16_58102892_58102910_pos_192022	-0.146936
chr19_17089403_17089421_pos_236116	-0.146936
chr3_108132784_108132802_pos_333269	-0.146936
chr6_16838548_16838566_pos_414619	-0.146937
chr22_31437116_31437134_pos_307925	-0.146938
chr4_119149046_119149064_pos_364797	-0.146938
chr12_106977138_106977156_pos_129163	-0.146939
chr5_14464332_14464350_pos_378113	-0.146939
chr8_88000996_88001014_pos_480015	-0.14694
chr20_44296133_44296151_pos_292821	-0.146942
chr5_170306741_170306759_pos_405003	-0.146943
chr11_16891864_16891882_pos_88762	-0.146946
chr5_154002315_154002333_pos_402093	-0.146947
chr7_779188_779206_pos_442272	-0.146947
chr2_60048238_60048256_pos_255315	-0.146948
chr1_150852938_150852956_pos_29202	-0.146953
chr15_81023773_81023791_pos_178746	-0.146953
chr4_44817332_44817350_pos_356825	-0.146953
chr7_92044174_92044192_pos_456205	-0.146953
chr2_72150464_72150482_pos_258545	-0.146954
chr2_25295329_25295347_pos_246263	-0.146956
chr14_68346788_68346806_pos_156168	-0.146958
chr13_102897680_102897698_pos_146412	-0.146959
chr3_107210344_107210362_pos_333054	-0.146959
chr11_13111258_13111276_pos_87829	-0.14696
chr3_12693953_12693971_pos_316151	-0.14696
chr5_66324370_66324388_pos_384441	-0.14696
chr13_40206626_40206644_pos_139786	-0.146961
chr1_51661997_51662015_pos_14851	-0.146962
chr15_77543402_77543420_pos_178009	-0.146962
chr2_98913604_98913622_pos_261023	-0.146962
chr5_111734148_111734166_pos_390807	-0.146963
chr13_43985752_43985770_pos_140774	-0.146965
chr8_17447674_17447692_pos_469514	-0.146965
chr1_234770390_234770408_pos_49512	-0.146967
chr7_4662144_4662162_pos_443429	-0.146967
chr2_71510459_71510477_pos_258262	-0.146968
chr15_81033864_81033882_pos_178763	-0.146969
chr12_114401520_114401538_pos_131346	-0.14697
chr1_70441640_70441658_pos_20421	-0.146972
chr1_183640317_183640335_pos_36162	-0.146972
chr19_16095028_16095046_pos_235735	-0.146974
chr2_134150294_134150312_pos_266284	-0.146974
chr6_35180230_35180248_pos_418705	-0.146975
chr8_126303782_126303800_pos_486594	-0.146975
chr9_137674455_137674473_pos_512347	-0.146976
chr17_4230332_4230350_pos_200601	-0.146978
chr2_74436516_74436534_pos_258991	-0.146978
chr17_21251136_21251154_pos_204726	-0.146979
chr1_39328808_39328826_pos_11772	-0.14698
chr18_8816968_8816986_pos_221085	-0.146981
chr8_8888728_8888746_pos_467023	-0.146982
chr15_88402119_88402137_pos_180507	-0.146987
chr1_114346482_114346500_pos_26959	-0.146988
chr10_110802771_110802789_pos_78525	-0.146988
chr17_9842565_9842583_pos_201940	-0.146989
chr1_31670012_31670030_pos_10078	-0.14699
chr11_17973144_17973162_pos_89025	-0.146991
chr9_105930416_105930434_pos_502634	-0.146991
chr16_19062896_19062914_pos_187952	-0.146992
chr9_116477589_116477607_pos_505696	-0.146992
chr6_11196622_11196640_pos_411635	-0.146993
chr6_84707384_84707402_pos_425751	-0.146993
chr6_157269554_157269572_pos_438417	-0.146994
chr14_61534881_61534899_pos_154830	-0.146998
chr11_30003022_30003040_pos_90473	-0.147001
chr14_45130918_45130936_pos_151305	-0.147001
chr4_7630730_7630748_pos_352197	-0.147001
chr12_28770737_28770755_pos_116901	-0.147002
chr17_12580612_12580630_pos_202330	-0.147003
chr1_32212576_32212594_pos_10348	-0.147004
chr7_135802258_135802276_pos_463006	-0.147004
chr1_47241697_47241715_pos_14241	-0.147005
chr2_65164410_65164428_pos_256633	-0.147005
chr3_194550482_194550500_pos_349957	-0.147005
chr11_78809490_78809508_pos_99716	-0.147007
chr14_24403529_24403547_pos_149662	-0.147008
chr5_71883510_71883528_pos_385686	-0.147008
chr21_41932630_41932648_pos_302019	-0.147009
chr2_33212383_33212401_pos_248784	-0.14701
chr16_85371296_85371314_pos_196781	-0.147011
chr21_45129404_45129422_pos_302933	-0.147011
chr17_17342534_17342552_pos_203402	-0.147014
chr17_75891907_75891925_pos_216601	-0.147014
chr3_70068044_70068062_pos_329582	-0.147014
chr15_84842682_84842700_pos_179442	-0.147015
chr8_80753732_80753750_pos_479618	-0.147015
chrX_107672996_107673014_pos_517283	-0.147015
chr16_48127458_48127476_pos_189919	-0.147016
chr11_112179059_112179077_pos_102972	-0.147017
chr10_124716912_124716930_pos_82110	-0.147018
chr15_35309170_35309188_pos_165637	-0.147019
chr5_10485382_10485400_pos_377447	-0.147021
chr10_114715266_114715284_pos_80033	-0.147022
chr11_119356437_119356455_pos_105315	-0.147022
chr4_2354322_2354340_pos_351371	-0.147022
chr2_179021508_179021526_pos_273002	-0.147023
chr5_40570805_40570823_pos_380820	-0.147023
chr5_87138122_87138140_pos_388429	-0.147023
chr2_188581034_188581052_pos_273781	-0.147024
chr1_171188778_171188796_pos_33602	-0.147025
chr1_182231970_182231988_pos_35561	-0.147025
chr2_230411786_230411804_pos_281474	-0.147025
chr4_72975374_72975392_pos_359520	-0.147025
chr1_225817465_225817483_pos_45834	-0.147026
chr3_71243176_71243194_pos_330099	-0.147026
chr20_9130873_9130891_pos_286757	-0.147027
chr7_134024993_134025011_pos_462327	-0.147028
chr9_6229809_6229827_pos_491823	-0.147028
chr6_125312414_125312432_pos_431191	-0.147029
chr1_61141670_61141688_pos_17679	-0.14703
chr1_65255218_65255236_pos_19196	-0.14703
chr6_19906436_19906454_pos_415593	-0.147031
chr8_23353190_23353208_pos_471659	-0.147031
chr1_228229058_228229076_pos_46675	-0.147032
chr13_113647706_113647724_pos_148754	-0.147034
chr1_20358294_20358312_pos_6238	-0.147035
chr11_35166195_35166213_pos_91485	-0.147035
chr3_2484514_2484532_pos_314143	-0.147035
chr3_100076130_100076148_pos_332455	-0.147036
chr4_94458468_94458486_pos_362415	-0.147036
chr3_123750928_123750946_pos_336297	-0.147037
chr9_14319680_14319698_pos_493091	-0.147041
chr3_29761348_29761366_pos_319679	-0.147042
chr2_55839722_55839740_pos_255102	-0.147043
chr1_99180362_99180380_pos_24815	-0.147046
chr1_176655920_176655938_pos_34399	-0.147046
chr1_234885984_234886002_pos_49650	-0.147046
chr2_197914976_197914994_pos_275407	-0.147048
chr5_154471026_154471044_pos_402256	-0.147048
chr6_53944248_53944266_pos_423463	-0.147048
chr6_71480808_71480826_pos_424427	-0.147048
chr9_14352823_14352841_pos_493237	-0.147048
chr2_2614434_2614452_pos_241839	-0.147049
chr20_19817253_19817271_pos_288240	-0.14705
chr9_107639575_107639593_pos_503086	-0.147052
chr10_13891638_13891656_pos_55804	-0.147053
chr10_25682294_25682312_pos_58442	-0.147053
chr1_178939378_178939396_pos_35024	-0.147055
chr1_213457264_213457282_pos_43048	-0.147055
chr22_38450674_38450692_pos_310663	-0.147055
chr10_110075776_110075794_pos_77656	-0.147056
chr9_109518084_109518102_pos_503521	-0.147056
chrX_154733003_154733021_pos_519442	-0.147056
chr2_197620350_197620368_pos_275300	-0.147058
chr17_81516278_81516296_pos_218973	-0.14706
chr4_186700150_186700168_pos_375952	-0.14706
chr14_89303616_89303634_pos_160628	-0.147062
chr10_17022663_17022681_pos_56625	-0.147064
chr20_31843024_31843042_pos_289573	-0.147064
chr8_30171232_30171250_pos_473521	-0.147064
chr2_15635286_15635304_pos_244277	-0.147065
chr17_59387748_59387766_pos_212830	-0.147067
chr11_112524892_112524910_pos_103043	-0.147068
chr18_58622649_58622667_pos_229602	-0.147069
chr12_128818054_128818072_pos_134746	-0.14707
chr17_17126256_17126274_pos_203328	-0.14707
chr5_142568580_142568598_pos_397848	-0.147071
chr5_58056718_58056736_pos_383296	-0.147073
chr7_830836_830854_pos_442337	-0.147079
chr17_6936519_6936537_pos_201042	-0.14708
chr9_113491960_113491978_pos_504816	-0.14708
chr16_14042850_14042868_pos_187308	-0.147081
chr7_140343266_140343284_pos_464307	-0.147081
chr15_58247833_58247851_pos_170688	-0.147082
chr9_114132158_114132176_pos_505199	-0.147082
chr15_89133076_89133094_pos_180693	-0.147084
chr19_12782450_12782468_pos_234892	-0.147088
chr17_13416316_13416334_pos_202623	-0.147091
chr20_53740275_53740293_pos_295640	-0.147092
chr1_184300699_184300717_pos_36636	-0.147093
chr10_76431316_76431334_pos_68813	-0.147093
chr7_112483598_112483616_pos_459312	-0.147094
chr13_80478065_80478083_pos_144894	-0.147096
chr1_16145220_16145238_pos_5377	-0.1471
chr1_12511472_12511490_pos_4492	-0.147101
chr4_156771588_156771606_pos_371223	-0.147102
chr2_111117308_111117326_pos_263789	-0.147103
chr12_57892252_57892270_pos_121547	-0.147104
chr21_16427186_16427204_pos_298159	-0.147105
chr2_10983416_10983434_pos_243465	-0.147107
chr3_65181826_65181844_pos_328101	-0.147107
chr4_186669548_186669566_pos_375875	-0.147108
chr6_5204524_5204542_pos_410229	-0.147108
chr3_59607873_59607891_pos_326951	-0.14711
chr8_17695810_17695828_pos_469768	-0.147111
chr5_71829912_71829930_pos_385648	-0.147112
chr7_74482702_74482720_pos_454585	-0.147112
chr8_8522626_8522644_pos_466845	-0.147113
chr12_111636858_111636876_pos_130875	-0.147114
chr17_44559992_44560010_pos_209030	-0.147114
chr4_113356042_113356060_pos_364089	-0.147115
chr8_24204974_24204992_pos_471864	-0.147115
chr17_50765679_50765697_pos_211199	-0.147118
chr9_134473994_134474012_pos_511481	-0.147118
chr15_98548222_98548240_pos_182973	-0.147119
chr1_232370226_232370244_pos_48385	-0.14712
chr19_46976228_46976246_pos_240018	-0.14712
chr11_33858020_33858038_pos_91061	-0.147121
chr4_98566113_98566131_pos_362719	-0.147121
chr20_50451358_50451376_pos_294816	-0.147122
chrX_41553918_41553936_pos_515095	-0.147122
chr9_38057518_38057536_pos_495831	-0.147123
chr10_80104729_80104747_pos_70737	-0.147126
chr16_30903809_30903827_pos_189682	-0.147126
chr17_67521096_67521114_pos_214740	-0.147127
chr20_1930374_1930392_pos_285456	-0.147127
chr1_64921179_64921197_pos_19082	-0.147128
chr22_23282384_23282402_pos_305154	-0.147128
chr2_230867244_230867262_pos_281533	-0.147129
chr12_52908310_52908328_pos_120473	-0.14713
chr3_193817046_193817064_pos_349457	-0.14713
chr8_97963622_97963640_pos_481585	-0.14713
chr7_46933193_46933211_pos_451686	-0.147131
chr3_40302910_40302928_pos_322090	-0.147133
chr1_229889404_229889422_pos_47076	-0.147135
chr3_143151125_143151143_pos_340905	-0.147135
chr4_24473641_24473659_pos_354733	-0.147135
chr6_4352178_4352196_pos_409978	-0.147135
chr5_150054034_150054052_pos_400859	-0.147136
chr9_114172829_114172847_pos_505229	-0.147136
chr12_64734644_64734662_pos_122283	-0.147137
chr18_35118560_35118578_pos_225631	-0.147138
chr9_86868516_86868534_pos_498708	-0.147138
chr10_129959492_129959510_pos_83345	-0.14714
chr21_45359674_45359692_pos_303095	-0.14714
chr10_18059316_18059334_pos_56853	-0.147141
chr14_54365128_54365146_pos_152610	-0.147142
chr1_214224658_214224676_pos_43269	-0.147143
chr21_43923125_43923143_pos_302497	-0.147143
chr3_130661610_130661628_pos_339048	-0.147144
chr6_136116735_136116753_pos_433052	-0.147144
chr6_162670576_162670594_pos_439690	-0.147146
chr11_44742166_44742184_pos_92373	-0.147148
chr5_81426486_81426504_pos_387781	-0.147148
chr2_74992378_74992396_pos_259147	-0.147152
chr2_133949344_133949362_pos_266152	-0.147152
chr10_109900000_109900018_pos_77454	-0.147154
chr3_14454850_14454868_pos_316832	-0.147155
chr6_31770020_31770038_pos_417896	-0.147155
chr22_24289856_24289874_pos_305548	-0.147158
chr5_150334991_150335009_pos_401045	-0.147158
chr10_49243217_49243235_pos_63041	-0.14716
chr5_82421423_82421441_pos_388133	-0.147163
chr9_13575908_13575926_pos_492337	-0.147164
chr19_7494888_7494906_pos_234139	-0.147165
chr8_28693778_28693796_pos_473005	-0.147166
chr5_147411193_147411211_pos_399178	-0.147167
chr5_79694042_79694060_pos_387406	-0.147168
chr11_130478209_130478227_pos_108996	-0.147169
chr9_91946758_91946776_pos_500080	-0.147169
chr12_98421026_98421044_pos_127488	-0.14717
chr6_111974220_111974238_pos_429060	-0.14717
chr13_32119524_32119542_pos_138035	-0.147172
chr5_149274014_149274032_pos_399939	-0.147172
chr10_15046736_15046754_pos_56018	-0.147177
chr1_198162694_198162712_pos_37646	-0.147178
chr11_117887993_117888011_pos_104897	-0.147178
chr3_78092752_78092770_pos_331385	-0.147179
chr1_68223955_68223973_pos_20286	-0.14718
chr5_67909952_67909970_pos_385205	-0.147182
chr6_77466072_77466090_pos_425015	-0.147184
chr3_11588734_11588752_pos_315741	-0.147185
chr5_80219560_80219578_pos_387663	-0.147185
chr12_26288169_26288187_pos_116434	-0.147186
chr22_27242910_27242928_pos_306415	-0.147186
chr6_16759470_16759488_pos_414521	-0.147186
chr9_16364566_16364584_pos_493566	-0.147186
chr7_28062378_28062396_pos_447282	-0.147188
chr12_29779406_29779424_pos_117090	-0.147189
chr15_64905648_64905666_pos_173113	-0.147191
chr10_5449970_5449988_pos_53751	-0.147194
chr9_86721642_86721660_pos_498623	-0.147194
chr1_234760551_234760569_pos_49508	-0.147195
chr9_70602730_70602748_pos_497166	-0.147195
chr15_25683676_25683694_pos_164489	-0.147196
chr2_36538508_36538526_pos_249347	-0.147197
chr17_73293254_73293272_pos_215760	-0.147198
chr1_230850136_230850154_pos_47596	-0.147199
chr12_75815362_75815380_pos_123738	-0.1472
chr14_38406342_38406360_pos_151241	-0.1472
chr16_30928354_30928372_pos_189692	-0.147204
chr2_69153968_69153986_pos_257591	-0.147204
chr12_70723130_70723148_pos_123558	-0.147206
chr18_6741222_6741240_pos_220485	-0.147206
chr2_37856570_37856588_pos_249935	-0.147207
chr22_27239180_27239198_pos_306398	-0.147207
chr3_36906754_36906772_pos_320708	-0.147209
chr18_36179908_36179926_pos_225818	-0.14721
chr14_90700664_90700682_pos_161129	-0.147211
chr6_37323634_37323652_pos_420003	-0.147213
chr3_141442662_141442680_pos_340686	-0.147214
chr18_22207396_22207414_pos_222893	-0.147216
chr3_24387586_24387604_pos_318608	-0.147216
chr4_173746232_173746250_pos_373623	-0.147216
chr18_3152362_3152380_pos_220045	-0.147217
chr5_158288094_158288112_pos_403330	-0.147217
chr5_15837638_15837656_pos_378582	-0.147218
chr1_176690736_176690754_pos_34427	-0.147219
chr5_131757211_131757229_pos_394510	-0.147219
chr14_101929811_101929829_pos_163200	-0.147221
chr18_36512004_36512022_pos_226173	-0.147221
chr8_27135470_27135488_pos_472608	-0.147221
chr2_20517257_20517275_pos_245507	-0.147222
chr20_34711374_34711392_pos_290436	-0.147222
chr12_116926866_116926884_pos_132069	-0.147223
chr6_34342202_34342220_pos_418319	-0.147224
chr3_172045059_172045077_pos_345040	-0.147229
chr8_13517776_13517794_pos_469359	-0.147229
chr2_216537178_216537196_pos_278009	-0.14723
chr20_3313202_3313220_pos_285638	-0.14723
chr14_60003400_60003418_pos_154269	-0.147231
chr2_71460544_71460562_pos_258196	-0.147231
chr4_1882097_1882115_pos_351332	-0.147231
chr11_114884094_114884112_pos_104025	-0.147232
chr16_68290084_68290102_pos_193364	-0.147234
chr2_20073370_20073388_pos_245401	-0.147234
chr12_64730528_64730546_pos_122259	-0.147235
chr22_37934039_37934057_pos_310376	-0.147236
chr16_64865228_64865246_pos_192441	-0.147237
chr10_74957716_74957734_pos_68306	-0.147239
chr5_107320524_107320542_pos_390064	-0.147239
chr12_45407544_45407562_pos_118197	-0.14724
chr22_46346841_46346859_pos_313303	-0.14724
chr9_86983964_86983982_pos_498758	-0.147242
chr2_241340080_241340098_pos_284956	-0.147244
chr11_122741856_122741874_pos_106693	-0.147248
chr17_12716592_12716610_pos_202503	-0.147248
chr21_40074570_40074588_pos_301717	-0.147249
chr22_36324168_36324186_pos_309564	-0.147249
chr21_37370464_37370482_pos_300705	-0.14725
chr3_53083692_53083710_pos_325550	-0.14725
chr4_140934784_140934802_pos_367821	-0.14725
chr16_10923964_10923982_pos_186692	-0.147252
chr10_79024290_79024308_pos_69916	-0.147253
chr3_72010239_72010257_pos_330433	-0.147254
chr5_178467524_178467542_pos_408229	-0.147255
chr11_22197618_22197636_pos_89954	-0.147256
chr4_39255804_39255822_pos_356176	-0.147256
chr17_12985852_12985870_pos_202596	-0.147257
chr7_77837280_77837298_pos_455207	-0.147261
chr18_77072240_77072258_pos_231571	-0.147262
chr3_134326867_134326885_pos_339611	-0.147262
chr6_85403536_85403554_pos_425897	-0.147262
chr11_16985716_16985734_pos_88896	-0.147263
chr22_25702118_25702136_pos_306081	-0.147263
chr8_100761532_100761550_pos_481993	-0.147268
chr20_39706605_39706623_pos_292007	-0.147269
chr14_90288000_90288018_pos_160901	-0.147271
chr16_87517704_87517722_pos_197714	-0.147272
chr14_76472482_76472500_pos_159498	-0.147273
chr3_141659848_141659866_pos_340700	-0.147273
chr1_56411692_56411710_pos_16243	-0.147274
chr7_134836726_134836744_pos_462681	-0.147274
chr10_93952034_93952052_pos_73828	-0.147276
chr2_219521354_219521372_pos_279696	-0.147276
chr18_22223257_22223275_pos_222943	-0.147277
chr3_44342312_44342330_pos_323363	-0.147277
chrX_39860504_39860522_pos_514540	-0.147278
chr2_228119110_228119128_pos_281229	-0.147279
chr21_38957176_38957194_pos_301290	-0.14728
chr11_79078288_79078306_pos_99803	-0.147281
chr15_91947652_91947670_pos_181680	-0.147281
chr11_2839674_2839692_pos_84699	-0.147284
chr7_101953200_101953218_pos_457639	-0.147284
chr8_130269221_130269239_pos_487752	-0.147284
chr4_139559805_139559823_pos_367143	-0.147286
chr8_19192936_19192954_pos_470380	-0.147287
chr12_93814436_93814454_pos_126408	-0.14729
chr18_22185508_22185526_pos_222700	-0.147291
chr5_79694981_79694999_pos_387415	-0.147291
chr2_105361390_105361408_pos_262535	-0.147293
chr10_73887930_73887948_pos_67876	-0.147294
chr17_49514256_49514274_pos_210358	-0.147294
chr12_119461902_119461920_pos_132486	-0.147295
chr18_58953787_58953805_pos_229826	-0.147297
chr22_35837310_35837328_pos_309233	-0.147297
chr10_62637564_62637582_pos_65117	-0.147298
chr15_85585144_85585162_pos_179972	-0.147299
chr9_88818760_88818778_pos_499226	-0.147299
chr13_44432848_44432866_pos_141174	-0.147302
chr4_186712604_186712622_pos_376010	-0.147303
chr20_37336580_37336598_pos_291237	-0.147304
chr18_36635131_36635149_pos_226299	-0.147305
chr6_42569712_42569730_pos_421309	-0.147306
chr10_75450089_75450107_pos_68461	-0.147307
chr3_42044859_42044877_pos_322561	-0.147307
chr3_159855008_159855026_pos_343484	-0.147307
chr10_3095654_3095672_pos_52396	-0.147309
chr14_89490065_89490083_pos_160737	-0.147309
chr2_197212856_197212874_pos_275233	-0.147312
chrX_21666930_21666948_pos_513625	-0.147315
chr17_68909424_68909442_pos_215253	-0.147316
chr22_41597383_41597401_pos_311725	-0.147316
chr13_48625303_48625321_pos_141850	-0.147317
chr2_46564012_46564030_pos_253406	-0.147317
chr3_50636900_50636918_pos_325023	-0.147318
chr1_204477620_204477638_pos_40372	-0.147319
chr12_6067755_6067773_pos_113022	-0.14732
chr10_46017946_46017964_pos_62622	-0.147321
chr15_36882312_36882330_pos_166143	-0.147321
chr16_10828136_10828154_pos_186665	-0.147321
chr11_64355164_64355182_pos_95565	-0.147323
chr13_106916136_106916154_pos_146784	-0.147324
chr17_44822956_44822974_pos_209215	-0.147327
chr21_39023606_39023624_pos_301401	-0.147327
chr1_15837426_15837444_pos_5116	-0.14733
chr15_71011678_71011696_pos_175710	-0.147331
chr5_122434422_122434440_pos_392314	-0.147332
chr12_13173396_13173414_pos_114471	-0.147334
chr12_118055212_118055230_pos_132266	-0.147335
chr2_37283336_37283354_pos_249480	-0.147335
chr4_81921903_81921921_pos_361081	-0.147336
chr6_135922980_135922998_pos_432929	-0.147336
chr16_23070950_23070968_pos_188571	-0.147337
chr6_163962662_163962680_pos_440576	-0.147343
chr13_52162682_52162700_pos_142901	-0.147346
chr3_65786986_65787004_pos_328288	-0.147347
chr2_48571852_48571870_pos_254204	-0.147348
chr10_29646812_29646830_pos_59217	-0.14735
chr18_55244670_55244688_pos_228469	-0.147351
chr4_168269258_168269276_pos_372287	-0.147351
chr14_92693004_92693022_pos_161662	-0.147353
chrX_54540996_54541014_pos_515842	-0.147356
chr10_12265238_12265256_pos_55303	-0.147358
chr19_45164887_45164905_pos_239346	-0.147358
chr6_41000384_41000402_pos_420610	-0.14736
chr16_4828724_4828742_pos_186119	-0.147361
chr10_87203722_87203740_pos_71768	-0.147362
chr3_4523207_4523225_pos_314223	-0.147362
chr3_115666818_115666836_pos_334472	-0.147363
chr3_57892022_57892040_pos_326468	-0.147365
chr7_131072042_131072060_pos_461448	-0.147365
chr11_19890494_19890512_pos_89584	-0.147366
chr20_57481010_57481028_pos_296299	-0.14737
chr12_52567168_52567186_pos_120412	-0.147371
chr14_53509470_53509488_pos_152416	-0.147371
chr3_149899758_149899776_pos_341816	-0.147371
chr18_74257476_74257494_pos_230883	-0.147372
chr3_177707124_177707142_pos_345947	-0.147372
chr8_17159192_17159210_pos_469464	-0.147372
chr1_244084994_244085012_pos_51099	-0.147373
chr5_110038460_110038478_pos_390614	-0.147373
chr8_116762049_116762067_pos_483879	-0.147374
chr2_226758968_226758986_pos_280975	-0.147375
chr10_78777776_78777794_pos_69674	-0.147376
chr17_74744685_74744703_pos_216133	-0.147376
chr7_32761736_32761754_pos_448769	-0.147376
chr4_123246742_123246760_pos_365367	-0.147377
chr13_23466650_23466668_pos_135788	-0.147379
chr1_207824100_207824118_pos_41443	-0.14738
chr17_80650092_80650110_pos_218484	-0.14738
chr3_31969254_31969272_pos_320227	-0.147381
chr5_142168632_142168650_pos_397497	-0.147381
chr1_169070892_169070910_pos_33200	-0.147382
chr15_70270543_70270561_pos_175452	-0.147382
chr6_111722458_111722476_pos_428818	-0.147382
chr3_43194780_43194798_pos_323046	-0.147384
chr6_125312810_125312828_pos_431197	-0.147386
chr9_114894920_114894938_pos_505410	-0.147386
chr2_134706806_134706824_pos_266728	-0.147387
chr21_26124950_26124968_pos_298484	-0.147388
chr12_1977456_1977474_pos_110968	-0.147389
chr3_64815278_64815296_pos_327835	-0.147391
chr2_159108497_159108515_pos_269106	-0.147394
chr6_5764900_5764918_pos_410376	-0.147394
chr14_57988146_57988164_pos_153509	-0.147395
chr9_68836962_68836980_pos_496361	-0.147395
chr2_31276196_31276214_pos_248224	-0.147396
chr21_39455088_39455106_pos_301586	-0.147397
chr13_97327934_97327952_pos_145545	-0.147398
chr6_32955152_32955170_pos_418023	-0.147398
chr6_46350934_46350952_pos_422443	-0.147399
chr14_49970874_49970892_pos_151411	-0.147401
chr7_100569479_100569497_pos_457285	-0.147401
chr17_44006860_44006878_pos_208756	-0.147402
chr12_50051230_50051248_pos_119783	-0.147404
chr8_124115137_124115155_pos_485768	-0.147404
chr9_111030803_111030821_pos_504324	-0.147404
chr4_2930969_2930987_pos_351576	-0.147405
chr6_42302533_42302551_pos_421209	-0.147407
chr12_57889092_57889110_pos_121532	-0.147408
chr12_50272146_50272164_pos_119861	-0.147409
chr4_184447507_184447525_pos_374672	-0.147409
chr13_110187897_110187915_pos_147280	-0.14741
chr1_64072858_64072876_pos_18838	-0.147412
chr15_48477696_48477714_pos_168904	-0.147412
chr10_3826826_3826844_pos_53041	-0.147415
chr6_29976781_29976799_pos_417518	-0.147415
chr10_43928086_43928104_pos_62105	-0.147416
chr6_37880230_37880248_pos_420148	-0.147416
chr8_13127934_13127952_pos_468779	-0.147416
chr3_58116418_58116436_pos_326657	-0.147417
chr13_43308616_43308634_pos_140595	-0.147419
chr17_65430446_65430464_pos_214243	-0.147419
chr6_17957322_17957340_pos_415250	-0.147419
chr19_57172376_57172394_pos_241475	-0.14742
chr13_27465850_27465868_pos_136452	-0.147421
chr6_168106476_168106494_pos_441415	-0.147422
chr4_38905740_38905758_pos_356146	-0.147423
chr6_14639070_14639088_pos_413286	-0.147424
chr15_31434978_31434996_pos_165239	-0.147425
chr15_51838426_51838444_pos_169488	-0.147426
chr9_134321096_134321114_pos_511317	-0.147427
chr11_106950124_106950142_pos_102396	-0.147428
chr18_56168366_56168384_pos_228831	-0.147428
chr22_32950737_32950755_pos_308482	-0.147428
chr3_73342297_73342315_pos_330913	-0.147428
chr7_130278414_130278432_pos_461152	-0.147429
chr8_80367542_80367560_pos_479412	-0.147432
chr5_31107346_31107364_pos_379132	-0.147433
chr5_78747768_78747786_pos_387182	-0.147433
chr9_5596268_5596286_pos_491743	-0.147433
chr2_24454820_24454838_pos_246014	-0.147434
chr20_50138240_50138258_pos_294578	-0.147434
chr2_74768562_74768580_pos_259045	-0.147435
chr22_33909158_33909176_pos_308823	-0.147436
chr10_22855242_22855260_pos_57937	-0.147438
chr2_36377092_36377110_pos_249124	-0.147438
chr9_134707068_134707086_pos_511632	-0.147438
chr12_24489624_24489642_pos_116095	-0.147439
chr12_52970244_52970262_pos_120507	-0.147439
chr14_78260080_78260098_pos_160085	-0.147439
chr5_173895608_173895626_pos_407309	-0.14744
chr6_56089284_56089302_pos_423794	-0.147441
chr1_185366688_185366706_pos_36995	-0.147444
chr9_129480404_129480422_pos_509146	-0.147446
chr1_230105984_230106002_pos_47151	-0.147448
chr8_97798346_97798364_pos_481468	-0.147448
chr12_123051232_123051250_pos_133490	-0.147449
chr2_118687862_118687880_pos_264303	-0.147449
chr3_16771574_16771592_pos_317613	-0.147449
chr2_133993274_133993292_pos_266212	-0.14745
chr18_48975276_48975294_pos_227931	-0.147451
chr6_132963092_132963110_pos_432317	-0.147451
chr11_65446875_65446893_pos_95866	-0.147452
chr14_61404023_61404041_pos_154558	-0.147452
chr12_49868009_49868027_pos_119688	-0.147454
chr5_125413892_125413910_pos_393556	-0.147455
chr12_109519200_109519218_pos_129894	-0.147458
chr1_27536882_27536900_pos_9106	-0.147459
chr6_13760994_13761012_pos_413059	-0.147459
chr1_41764830_41764848_pos_12808	-0.14746
chr12_42678676_42678694_pos_117778	-0.14746
chr12_65741378_65741396_pos_122560	-0.14746
chr20_57445758_57445776_pos_296240	-0.147461
chr14_30995233_30995251_pos_150046	-0.147462
chr8_123058566_123058584_pos_485219	-0.147462
chr9_77595480_77595498_pos_497796	-0.147462
chr4_113397242_113397260_pos_364093	-0.147464
chr10_97355772_97355790_pos_74893	-0.147466
chr17_49851558_49851576_pos_210599	-0.147468
chr17_47266128_47266146_pos_209923	-0.147469
chr13_30559384_30559402_pos_137547	-0.147472
chr7_84317024_84317042_pos_455744	-0.147472
chr3_179020584_179020602_pos_346352	-0.147475
chr15_96054028_96054046_pos_182693	-0.147476
chr6_136969729_136969747_pos_433294	-0.147478
chr6_21886872_21886890_pos_416271	-0.147479
chr18_22559733_22559751_pos_223550	-0.14748
chr11_448096_448114_pos_83947	-0.147481
chr4_54066908_54066926_pos_358157	-0.147481
chr8_95101134_95101152_pos_480871	-0.147481
chr1_234969500_234969518_pos_49780	-0.147483
chr16_23403632_23403650_pos_188641	-0.147484
chr11_117716052_117716070_pos_104741	-0.147485
chr2_16392844_16392862_pos_244556	-0.147486
chr17_1100544_1100562_pos_199042	-0.147488
chr6_156886529_156886547_pos_438170	-0.147488
chr9_93182978_93182996_pos_500437	-0.147489
chr2_46650782_46650800_pos_253453	-0.147491
chr5_137564066_137564084_pos_395575	-0.147491
chr7_749506_749524_pos_442261	-0.147491
chr7_150785147_150785165_pos_464905	-0.147491
chr1_208174856_208174874_pos_41755	-0.147493
chr1_108016666_108016684_pos_25542	-0.147494
chr18_58764464_58764482_pos_229670	-0.147494
chr17_49556501_49556519_pos_210375	-0.147495
chr2_100904232_100904250_pos_261540	-0.147496
chr2_219766988_219767006_pos_279964	-0.147496
chr16_64478220_64478238_pos_192422	-0.147498
chr17_65486222_65486240_pos_214270	-0.147498
chr18_29181756_29181774_pos_225012	-0.147498
chr15_64522045_64522063_pos_172828	-0.1475
chr2_121860550_121860568_pos_265041	-0.1475
chr2_80242810_80242828_pos_259191	-0.147502
chr10_104344116_104344134_pos_77292	-0.147503
chr15_60371580_60371598_pos_171122	-0.147504
chr17_49691830_49691848_pos_210493	-0.147505
chr7_50858124_50858142_pos_452821	-0.147506
chr12_89451900_89451918_pos_125039	-0.147507
chr15_91919352_91919370_pos_181587	-0.147507
chr2_217827824_217827842_pos_278864	-0.147507
chr4_138897912_138897930_pos_366979	-0.147507
chr17_17097967_17097985_pos_203274	-0.147508
chr18_57769121_57769139_pos_229051	-0.147509
chr2_74862530_74862548_pos_259093	-0.147509
chr21_34215688_34215706_pos_300085	-0.14751
chr5_72109332_72109350_pos_385789	-0.147511
chr5_124057540_124057558_pos_392769	-0.147511
chr15_35307178_35307196_pos_165629	-0.147512
chr17_57526490_57526508_pos_212100	-0.147512
chr18_22387922_22387940_pos_223191	-0.147512
chr17_75870072_75870090_pos_216584	-0.147514
chr8_128176650_128176668_pos_487290	-0.147514
chr14_58789184_58789202_pos_153677	-0.147517
chr7_101941360_101941378_pos_457590	-0.147517
chr19_48976146_48976164_pos_240587	-0.147518
chr3_69290429_69290447_pos_329170	-0.147518
chr7_74495392_74495410_pos_454604	-0.147519
chr9_84893596_84893614_pos_498460	-0.147521
chr12_737252_737270_pos_110456	-0.147524
chr17_73343324_73343342_pos_215825	-0.147524
chr8_2047085_2047103_pos_466446	-0.147524
chr1_221565680_221565698_pos_44998	-0.147525
chr17_50053184_50053202_pos_210659	-0.147525
chr10_71812128_71812146_pos_67050	-0.147531
chr11_128263127_128263145_pos_107893	-0.147531
chr8_9075128_9075146_pos_467108	-0.147531
chr11_85736320_85736338_pos_100132	-0.147533
chr3_190059060_190059078_pos_348906	-0.147534
chr5_179356754_179356772_pos_408394	-0.147535
chr10_114766720_114766738_pos_80099	-0.147536
chr2_216016072_216016090_pos_277930	-0.147536
chr2_47190571_47190589_pos_253898	-0.147537
chr3_169453894_169453912_pos_344094	-0.147537
chr1_21917575_21917593_pos_6796	-0.147538
chr2_101533962_101533980_pos_261985	-0.147539
chr2_6957074_6957092_pos_242193	-0.147541
chr2_101464634_101464652_pos_261920	-0.147542
chr14_34081908_34081926_pos_150946	-0.147543
chr14_70701344_70701362_pos_157642	-0.147543
chr15_73576006_73576024_pos_176672	-0.147544
chr11_62396385_62396403_pos_94953	-0.147545
chr2_27096413_27096431_pos_246640	-0.147545
chr16_70724860_70724878_pos_193973	-0.147546
chr17_29732762_29732780_pos_205669	-0.147546
chr22_40634904_40634922_pos_311413	-0.147546
chr7_18212960_18212978_pos_445473	-0.147549
chr19_44207372_44207390_pos_239088	-0.14755
chr6_136174816_136174834_pos_433107	-0.147551
chr17_58391662_58391680_pos_212617	-0.147552
chr3_152222552_152222570_pos_342217	-0.147554
chr12_92926685_92926703_pos_125746	-0.147555
chr14_59313438_59313456_pos_153945	-0.147555
chr15_37112226_37112244_pos_166609	-0.147555
chr16_21708756_21708774_pos_188482	-0.147555
chr9_113455330_113455348_pos_504769	-0.147556
chr12_121530690_121530708_pos_132939	-0.147558
chr10_35467372_35467390_pos_61501	-0.147561
chr20_34581922_34581940_pos_290387	-0.147561
chr10_29237862_29237880_pos_58879	-0.147562
chr3_46665060_46665078_pos_323985	-0.147563
chr3_107685224_107685242_pos_333116	-0.147563
chr4_37982658_37982676_pos_355752	-0.147564
chr7_50953901_50953919_pos_452831	-0.147564
chr9_532910_532928_pos_490600	-0.147564
chr1_39416909_39416927_pos_11867	-0.147565
chr2_134540066_134540084_pos_266620	-0.147565
chr7_137820832_137820850_pos_463563	-0.147565
chr2_44136502_44136520_pos_252438	-0.147567
chr3_123653361_123653379_pos_336188	-0.147568
chr10_31146488_31146506_pos_59995	-0.147569
chr11_36431836_36431854_pos_91817	-0.147569
chr10_91078838_91078856_pos_72959	-0.14757
chr3_120488099_120488117_pos_335263	-0.14757
chr8_30381452_30381470_pos_473703	-0.147571
chr12_45986874_45986892_pos_118276	-0.147572
chr10_89837382_89837400_pos_72600	-0.147573
chr15_92885400_92885418_pos_182069	-0.147576
chr17_57288894_57288912_pos_211856	-0.14758
chr6_113723298_113723316_pos_429471	-0.147583
chr13_29125608_29125626_pos_137025	-0.147584
chr2_238700242_238700260_pos_284171	-0.147585
chr3_194177288_194177306_pos_349694	-0.147585
chr9_131889898_131889916_pos_510650	-0.147585
chr13_77907940_77907958_pos_144378	-0.147587
chr7_37287348_37287366_pos_450141	-0.147588
chr15_29883322_29883340_pos_164855	-0.147589
chr14_91171600_91171618_pos_161347	-0.147591
chr19_49136244_49136262_pos_240604	-0.147592
chr5_120442099_120442117_pos_392177	-0.147594
chr7_101948422_101948440_pos_457626	-0.147595
chr2_151923546_151923564_pos_268241	-0.147596
chr1_31668494_31668512_pos_10071	-0.147597
chr6_143746914_143746932_pos_435428	-0.147597
chr8_23508744_23508762_pos_471694	-0.147597
chr12_3962006_3962024_pos_112451	-0.147598
chr3_78101690_78101708_pos_331401	-0.147599
chr4_26193058_26193076_pos_355100	-0.147599
chr1_8040860_8040878_pos_1815	-0.1476
chr11_11844076_11844094_pos_86509	-0.1476
chr11_34600406_34600424_pos_91367	-0.147603
chr12_68365048_68365066_pos_123106	-0.147603
chr16_70693509_70693527_pos_193909	-0.147604
chr4_76206752_76206770_pos_359824	-0.147604
chr1_232595535_232595553_pos_48703	-0.147609
chr13_77909418_77909436_pos_144388	-0.147611
chr3_24128438_24128456_pos_318459	-0.147611
chr5_90135592_90135610_pos_388893	-0.147611
chr17_29733172_29733190_pos_205674	-0.147613
chr5_148864459_148864477_pos_399583	-0.147614
chr6_11590008_11590026_pos_412002	-0.147614
chr11_35541952_35541970_pos_91599	-0.147615
chr10_17238174_17238192_pos_56764	-0.147616
chr18_58867103_58867121_pos_229762	-0.147616
chr2_39467874_39467892_pos_250297	-0.147616
chr9_70602642_70602660_pos_497165	-0.147616
chr14_30194032_30194050_pos_149986	-0.147617
chr8_101986670_101986688_pos_482394	-0.147617
chr19_18650580_18650598_pos_236663	-0.147619
chr2_240792441_240792459_pos_284858	-0.147619
chr11_114135110_114135128_pos_103683	-0.147622
chr7_50657860_50657878_pos_452747	-0.147623
chr1_46130372_46130390_pos_14066	-0.147624
chr5_69450360_69450378_pos_385607	-0.147624
chr22_32076842_32076860_pos_308059	-0.147625
chr19_10882252_10882270_pos_234530	-0.147626
chr7_92042560_92042578_pos_456184	-0.147626
chr10_15454126_15454144_pos_56202	-0.147627
chr15_74790598_74790616_pos_177246	-0.147628
chr10_103055214_103055232_pos_76511	-0.147629
chr1_183311021_183311039_pos_36028	-0.147631
chr19_19485500_19485518_pos_236884	-0.147631
chr1_167600470_167600488_pos_32518	-0.147633
chr16_30902521_30902539_pos_189676	-0.147633
chr15_63859003_63859021_pos_172596	-0.147634
chr1_178097122_178097140_pos_34794	-0.147636
chr4_141333770_141333788_pos_368040	-0.147637
chr2_144461466_144461484_pos_267305	-0.147638
chr19_14384395_14384413_pos_235379	-0.147639
chr6_42304504_42304522_pos_421215	-0.14764
chr12_124681538_124681556_pos_134424	-0.147642
chr15_68797860_68797878_pos_175086	-0.147642
chr6_17272594_17272612_pos_414773	-0.147642
chr6_136317272_136317290_pos_433128	-0.147642
chr13_99228880_99228898_pos_146184	-0.147643
chr17_67490772_67490790_pos_214719	-0.147643
chr5_149490722_149490740_pos_400404	-0.147643
chr3_152200988_152201006_pos_342206	-0.147644
chr1_27555565_27555583_pos_9168	-0.147645
chr1_46130337_46130355_pos_14065	-0.147646
chr10_35770998_35771016_pos_61580	-0.147649
chr17_81241753_81241771_pos_218707	-0.14765
chr15_85493774_85493792_pos_179824	-0.147651
chr17_81484345_81484363_pos_218953	-0.147652
chr21_46347293_46347311_pos_303559	-0.147652
chr8_33556972_33556990_pos_474158	-0.147652
chr12_131912614_131912632_pos_134885	-0.147653
chr17_27578116_27578134_pos_205082	-0.147653
chr8_96620118_96620136_pos_481233	-0.147653
chr7_76069320_76069338_pos_454940	-0.147656
chr8_42448293_42448311_pos_475968	-0.147659
chr10_119251424_119251442_pos_80477	-0.147661
chr13_95485458_95485476_pos_145239	-0.147663
chr21_27452058_27452076_pos_298741	-0.147664
chr1_175176530_175176548_pos_34242	-0.147665
chr20_38067576_38067594_pos_291480	-0.147665
chr12_2075118_2075136_pos_111040	-0.147666
chr3_5226930_5226948_pos_314642	-0.147666
chr9_13653869_13653887_pos_492424	-0.147666
chr1_237640378_237640396_pos_50845	-0.147667
chr1_79727118_79727136_pos_21157	-0.14767
chr21_29002683_29002701_pos_299101	-0.14767
chr12_3254104_3254122_pos_112182	-0.147671
chr18_50620234_50620252_pos_228178	-0.147671
chr8_11687152_11687170_pos_468112	-0.147671
chr10_91381754_91381772_pos_73121	-0.147673
chr2_167197902_167197920_pos_270659	-0.147673
chr1_68294008_68294026_pos_20342	-0.147674
chr17_62653298_62653316_pos_213564	-0.147674
chr18_3297500_3297518_pos_220167	-0.147676
chr12_4252182_4252200_pos_112551	-0.147678
chr14_99766858_99766876_pos_162656	-0.147678
chr6_46090569_46090587_pos_422389	-0.147678
chr11_72833996_72834014_pos_97788	-0.147679
chr10_78409175_78409193_pos_69402	-0.14768
chr7_36156404_36156422_pos_449805	-0.14768
chr6_113496520_113496538_pos_429391	-0.147681
chr10_98456754_98456772_pos_75275	-0.147683
chr14_55807196_55807214_pos_153346	-0.147684
chr12_42471964_42471982_pos_117643	-0.147685
chr3_187167970_187167988_pos_347860	-0.147685
chr2_112812912_112812930_pos_264073	-0.147686
chr20_11218701_11218719_pos_287329	-0.147688
chr11_117222240_117222258_pos_104663	-0.147689
chr2_233429606_233429624_pos_282050	-0.147689
chr5_82406488_82406506_pos_388124	-0.147689
chr6_163396594_163396612_pos_440135	-0.14769
chr10_103618700_103618718_pos_76632	-0.147691
chr19_18304854_18304872_pos_236425	-0.147692
chr1_23556068_23556086_pos_7292	-0.147694
chr1_119982064_119982082_pos_28334	-0.147696
chr9_129569750_129569768_pos_509242	-0.147696
chr16_89316268_89316286_pos_198282	-0.147698
chr9_121247364_121247382_pos_506095	-0.147698
chr20_47749490_47749508_pos_293764	-0.1477
chr19_6517316_6517334_pos_233982	-0.147703
chr18_13223127_13223145_pos_222032	-0.147704
chr19_5093564_5093582_pos_233406	-0.147704
chr8_18690868_18690886_pos_470055	-0.147705
chr15_57395612_57395630_pos_170123	-0.147706
chr13_31242704_31242722_pos_137808	-0.147707
chr17_63403147_63403165_pos_213787	-0.14771
chr1_116854442_116854460_pos_27820	-0.147712
chr22_46299118_46299136_pos_313288	-0.147714
chr4_153513786_153513804_pos_370816	-0.147716
chr12_2374546_2374564_pos_111444	-0.147717
chr12_93115486_93115504_pos_125863	-0.147717
chr19_2524010_2524028_pos_232517	-0.147717
chr11_119780069_119780087_pos_105528	-0.147719
chr2_121363052_121363070_pos_264897	-0.147722
chr15_84703268_84703286_pos_179302	-0.147723
chr1_26016702_26016720_pos_8340	-0.147724
chr22_38482267_38482285_pos_310701	-0.147724
chr11_97203061_97203079_pos_101897	-0.147725
chr17_849032_849050_pos_198713	-0.147725
chr3_149593594_149593612_pos_341678	-0.147725
chr15_58490240_58490258_pos_170814	-0.147726
chr12_94683544_94683562_pos_126798	-0.147727
chr14_74620609_74620627_pos_158773	-0.147727
chr1_6935676_6935694_pos_1356	-0.14773
chr12_108720940_108720958_pos_129482	-0.147731
chr2_204026791_204026809_pos_276392	-0.147731
chr3_123081854_123081872_pos_335759	-0.147734
chr12_46535548_46535566_pos_118721	-0.147735
chr10_78952848_78952866_pos_69780	-0.147736
chr17_40828536_40828554_pos_207815	-0.147736
chr17_50601980_50601998_pos_211131	-0.147736
chr17_16536887_16536905_pos_203161	-0.147737
chrX_108348076_108348094_pos_517462	-0.147737
chr1_218463305_218463323_pos_44273	-0.147741
chr7_28621400_28621418_pos_447548	-0.147743
chr5_168056193_168056211_pos_404343	-0.147746
chr10_100872426_100872444_pos_75613	-0.147747
chr14_103806822_103806840_pos_163686	-0.147748
chr3_73600660_73600678_pos_331145	-0.14775
chr5_59265078_59265096_pos_383730	-0.14775
chr9_107667496_107667514_pos_503096	-0.14775
chr5_53095447_53095465_pos_381735	-0.147751
chr9_73039332_73039350_pos_497470	-0.147751
chr16_85395884_85395902_pos_196814	-0.147752
chr5_150541013_150541031_pos_401215	-0.147755
chr3_69818996_69819014_pos_329475	-0.147757
chrX_24800618_24800636_pos_513922	-0.147759
chr13_87677846_87677864_pos_144988	-0.147761
chr3_128556012_128556030_pos_338264	-0.147761
chr3_195210388_195210406_pos_350621	-0.147761
chr1_18949298_18949316_pos_5852	-0.147762
chr3_13463006_13463024_pos_316545	-0.147763
chr4_142351178_142351196_pos_368208	-0.147763
chr11_102449776_102449794_pos_102230	-0.147764
chr4_76656264_76656282_pos_360145	-0.147764
chr18_12597830_12597848_pos_221869	-0.147767
chr20_50642387_50642405_pos_294882	-0.147767
chr5_169063426_169063444_pos_404722	-0.147769
chr19_4855344_4855362_pos_233303	-0.147775
chr2_43276812_43276830_pos_252102	-0.147775
chr2_105618205_105618223_pos_262817	-0.147775
chr5_136104616_136104634_pos_395457	-0.147776
chr11_19768014_19768032_pos_89506	-0.147778
chr21_45388182_45388200_pos_303135	-0.147779
chr3_128409444_128409462_pos_338195	-0.14778
chr5_31106905_31106923_pos_379130	-0.14778
chr8_11569582_11569600_pos_467778	-0.14778
chr6_140082983_140083001_pos_434625	-0.147782
chr11_28566740_28566758_pos_90372	-0.147785
chr15_80507988_80508006_pos_178599	-0.147787
chr3_126849248_126849266_pos_337441	-0.147789
chr7_25025507_25025525_pos_446653	-0.14779
chr6_138544573_138544591_pos_433765	-0.147791
chr12_20602563_20602581_pos_115701	-0.147792
chr16_86680744_86680762_pos_197308	-0.147792
chr1_150476786_150476804_pos_29088	-0.147794
chrX_69989330_69989348_pos_516671	-0.147797
chr3_41120492_41120510_pos_322319	-0.147798
chr1_30856344_30856362_pos_9845	-0.147799
chr2_223101844_223101862_pos_280541	-0.147801
chr20_60306377_60306395_pos_297033	-0.147803
chr12_3019462_3019480_pos_111725	-0.147805
chr18_22279422_22279440_pos_223037	-0.147807
chr3_88811258_88811276_pos_331626	-0.147807
chr5_171847774_171847792_pos_405524	-0.147807
chr1_114251370_114251388_pos_26945	-0.147808
chr10_11326876_11326894_pos_55052	-0.147808
chr8_30119471_30119489_pos_473488	-0.147808
chr11_9380736_9380754_pos_85658	-0.147809
chr13_79662854_79662872_pos_144466	-0.147809
chr22_31443143_31443161_pos_307927	-0.14781
chr3_156685280_156685298_pos_342838	-0.14781
chr2_65164570_65164588_pos_256636	-0.147811
chr1_16011086_16011104_pos_5242	-0.147812
chr11_133965405_133965423_pos_109870	-0.147812
chr21_42526444_42526462_pos_302192	-0.147815
chr19_17143604_17143622_pos_236190	-0.147817
chr12_57865050_57865068_pos_121483	-0.147819
chr1_75203818_75203836_pos_20728	-0.14782
chr22_28892454_28892472_pos_307127	-0.147821
chr6_2943678_2943696_pos_409494	-0.147821
chr10_76186022_76186040_pos_68662	-0.147824
chr1_184959842_184959860_pos_36948	-0.147825
chr1_101205184_101205202_pos_25378	-0.147826
chr17_81325602_81325620_pos_218739	-0.147829
chr20_49891150_49891168_pos_294463	-0.14783
chr6_158803916_158803934_pos_438967	-0.14783
chr8_13212656_13212674_pos_468905	-0.14783
chr1_99707746_99707764_pos_24966	-0.147833
chr15_101007194_101007212_pos_184428	-0.147835
chr4_79320810_79320828_pos_360802	-0.147835
chr6_138307662_138307680_pos_433591	-0.147835
chr1_91799976_91799994_pos_23486	-0.147837
chr10_92757374_92757392_pos_73641	-0.14784
chr11_79097556_79097574_pos_99839	-0.14784
chr15_68170037_68170055_pos_174492	-0.147841
chr1_245867946_245867964_pos_51797	-0.147842
chr13_98961698_98961716_pos_146096	-0.147845
chr7_131636283_131636301_pos_461684	-0.147845
chr17_40075198_40075216_pos_207341	-0.147846
chr19_46904148_46904166_pos_239923	-0.147847
chr3_149581460_149581478_pos_341651	-0.147847
chr22_30196861_30196879_pos_307563	-0.147848
chr4_14864540_14864558_pos_353489	-0.147848
chr10_53403866_53403884_pos_63667	-0.14785
chr2_167960452_167960470_pos_270663	-0.14785
chr3_4989054_4989072_pos_314579	-0.147851
chr2_100752756_100752774_pos_261415	-0.147852
chr18_12596979_12596997_pos_221863	-0.147853
chr14_59185266_59185284_pos_153763	-0.147856
chr3_25454415_25454433_pos_318749	-0.147859
chr7_25670674_25670692_pos_446839	-0.147859
chr5_115424324_115424342_pos_391655	-0.147861
chr20_20782568_20782586_pos_288609	-0.147865
chr20_44598502_44598520_pos_292945	-0.147866
chr5_175542926_175542944_pos_407609	-0.147866
chr7_11539947_11539965_pos_444611	-0.147866
chr3_131973927_131973945_pos_339187	-0.147875
chr15_90343535_90343553_pos_181036	-0.147877
chr2_212974606_212974624_pos_277598	-0.147877
chr7_95716454_95716472_pos_456802	-0.147877
chr2_11498948_11498966_pos_243626	-0.147878
chr4_185114574_185114592_pos_374850	-0.147881
chr6_17985323_17985341_pos_415358	-0.147881
chr1_236689777_236689795_pos_50200	-0.147882
chr8_27939996_27940014_pos_472809	-0.147882
chr11_128331664_128331682_pos_107948	-0.147883
chr10_13839834_13839852_pos_55762	-0.147884
chr5_57697114_57697132_pos_383165	-0.147885
chr8_18854362_18854380_pos_470253	-0.147885
chr11_43928428_43928446_pos_92047	-0.147887
chr3_100158432_100158450_pos_332513	-0.147888
chr1_1536816_1536834_pos_129	-0.14789
chr1_184971766_184971784_pos_36956	-0.14789
chr10_112287651_112287669_pos_78674	-0.14789
chr11_61869874_61869892_pos_94809	-0.14789
chr2_111955090_111955108_pos_263966	-0.14789
chr3_124664927_124664945_pos_336672	-0.14789
chr3_37907514_37907532_pos_321442	-0.147892
chr4_163249388_163249406_pos_372163	-0.147893
chr3_4826402_4826420_pos_314477	-0.147894
chr10_104341133_104341151_pos_77283	-0.147903
chr2_218000410_218000428_pos_279237	-0.147903
chr16_72832720_72832738_pos_194125	-0.147904
chr5_57595486_57595504_pos_383091	-0.147904
chr2_72695235_72695253_pos_258650	-0.147905
chr21_45439639_45439657_pos_303236	-0.147905
chr1_41432558_41432576_pos_12450	-0.147908
chr10_88387304_88387322_pos_72049	-0.147908
chr2_134411070_134411088_pos_266537	-0.147908
chr3_189305272_189305290_pos_348852	-0.147909
chr4_165222854_165222872_pos_372184	-0.147909
chr8_142676228_142676246_pos_490158	-0.147909
chr1_156524648_156524666_pos_30421	-0.14791
chr2_43179044_43179062_pos_252010	-0.14791
chr2_73716839_73716857_pos_258809	-0.147912
chr4_76982692_76982710_pos_360423	-0.147912
chr1_204333461_204333479_pos_40240	-0.147913
chrX_23844661_23844679_pos_513785	-0.147913
chr11_78769152_78769170_pos_99682	-0.147914
chr2_100935738_100935756_pos_261572	-0.147916
chr9_2469781_2469799_pos_491198	-0.147917
chr6_22149232_22149250_pos_416463	-0.147918
chr1_66371418_66371436_pos_19571	-0.14792
chr22_46652408_46652426_pos_313620	-0.14792
chr7_102989277_102989295_pos_457994	-0.14792
chr7_151686988_151687006_pos_465453	-0.147921
chr14_64725596_64725614_pos_155505	-0.147922
chr1_164567292_164567310_pos_31716	-0.147924
chr14_63896766_63896784_pos_155208	-0.147924
chr17_50257882_50257900_pos_210920	-0.147924
chr2_101519945_101519963_pos_261974	-0.147925
chr1_9922481_9922499_pos_3005	-0.147926
chr4_26787824_26787842_pos_355188	-0.147926
chr2_133676869_133676887_pos_266083	-0.147928
chr5_149450992_149451010_pos_400329	-0.14793
chr16_28883400_28883418_pos_189391	-0.147931
chr22_38436268_38436286_pos_310633	-0.147931
chr10_102619818_102619836_pos_76144	-0.147932
chr10_44964258_44964276_pos_62467	-0.147934
chr1_201407403_201407421_pos_38255	-0.147938
chr11_32412404_32412422_pos_90785	-0.147939
chr5_34468588_34468606_pos_379775	-0.147939
chr9_35736221_35736239_pos_495292	-0.147939
chr1_236979324_236979342_pos_50478	-0.14794
chr11_35245364_35245382_pos_91519	-0.14794
chr3_120160316_120160334_pos_335048	-0.147941
chr1_11796696_11796714_pos_3874	-0.147944
chr4_16692705_16692723_pos_353931	-0.147944
chr4_173441226_173441244_pos_373091	-0.147944
chr3_177451994_177452012_pos_345807	-0.147946
chr20_33668076_33668094_pos_290163	-0.147949
chr7_44146932_44146950_pos_451077	-0.147949
chr11_16924857_16924875_pos_88798	-0.147951
chr17_2853875_2853893_pos_200158	-0.147951
chr12_3237030_3237048_pos_112134	-0.147953
chr2_38721107_38721125_pos_250204	-0.147953
chr15_48547802_48547820_pos_168940	-0.147954
chr2_69659732_69659750_pos_257908	-0.147954
chr3_31969095_31969113_pos_320224	-0.147954
chr19_38654835_38654853_pos_237980	-0.147955
chr5_181188429_181188447_pos_408583	-0.147955
chr8_123650427_123650445_pos_485581	-0.147955
chr6_129644577_129644595_pos_431938	-0.147956
chr12_604998_605016_pos_110317	-0.147959
chr2_74019652_74019670_pos_258883	-0.147959
chr12_29742940_29742958_pos_117060	-0.14796
chr9_34571468_34571486_pos_495007	-0.14796
chr2_8004288_8004306_pos_242309	-0.147965
chr21_39066992_39067010_pos_301431	-0.14797
chr1_41320396_41320414_pos_12347	-0.147972
chr22_38882578_38882596_pos_310837	-0.147972
chr16_57301302_57301320_pos_191645	-0.147973
chr20_35303984_35304002_pos_290646	-0.147974
chr7_107242478_107242496_pos_458707	-0.147975
chr17_19704568_19704586_pos_204509	-0.147976
chr6_43096016_43096034_pos_421354	-0.147977
chr9_91906256_91906274_pos_500048	-0.147977
chr12_4860921_4860939_pos_112728	-0.147979
chr13_60096538_60096556_pos_143212	-0.147979
chr2_217789366_217789384_pos_278821	-0.147979
chr10_68111042_68111060_pos_65742	-0.147981
chr12_45358194_45358212_pos_118188	-0.147981
chr20_33689031_33689049_pos_290169	-0.147981
chr1_43796377_43796395_pos_13468	-0.147982
chr17_2366426_2366444_pos_200052	-0.147983
chr17_19514696_19514714_pos_204464	-0.147984
chr2_18704459_18704477_pos_245034	-0.147984
chr22_24207464_24207482_pos_305512	-0.147984
chr4_140238633_140238651_pos_367625	-0.147984
chr11_96256556_96256574_pos_101698	-0.147985
chr15_83764274_83764292_pos_179214	-0.147987
chr2_16427356_16427374_pos_244633	-0.147987
chr6_143742559_143742577_pos_435394	-0.147989
chr12_6296222_6296240_pos_113218	-0.14799
chr3_46705428_46705446_pos_324019	-0.14799
chr10_35569347_35569365_pos_61576	-0.147994
chr12_3757337_3757355_pos_112420	-0.147995
chr14_68466439_68466457_pos_156338	-0.147995
chr9_5500723_5500741_pos_491699	-0.147995
chr13_76764479_76764497_pos_144259	-0.147996
chr7_99563808_99563826_pos_457174	-0.147998
chr12_45170646_45170664_pos_118018	-0.147999
chr18_58619280_58619298_pos_229597	-0.148001
chr4_182307868_182307886_pos_373986	-0.148002
chr15_99169790_99169808_pos_183607	-0.148003
chr2_128593798_128593816_pos_265627	-0.148005
chr22_37175976_37175994_pos_310005	-0.148005
chr16_22046132_22046150_pos_188492	-0.148006
chr2_39525275_39525293_pos_250402	-0.148006
chr1_31955007_31955025_pos_10313	-0.148008
chr10_114680788_114680806_pos_79945	-0.14801
chr15_48939936_48939954_pos_169067	-0.14801
chr6_139982308_139982326_pos_434526	-0.14801
chr1_151473366_151473384_pos_29322	-0.148011
chr20_6051714_6051732_pos_286337	-0.148011
chr10_129893367_129893385_pos_83247	-0.148012
chr14_104087403_104087421_pos_163801	-0.148012
chr5_149801822_149801840_pos_400649	-0.148012
chr1_93587862_93587880_pos_23704	-0.148013
chr12_45671399_45671417_pos_118233	-0.148013
chr15_73373874_73373892_pos_176558	-0.148013
chr3_61849774_61849792_pos_327200	-0.148013
chr1_115765816_115765834_pos_27407	-0.148014
chr2_69471370_69471388_pos_257812	-0.148015
chr12_114798932_114798950_pos_131605	-0.148018
chr16_54506870_54506888_pos_191074	-0.148019
chr6_81858058_81858076_pos_425345	-0.148019
chr9_97503434_97503452_pos_501683	-0.148019
chr14_32454120_32454138_pos_150431	-0.14802
chr2_101768712_101768730_pos_262140	-0.148022
chr6_151004692_151004710_pos_437017	-0.148022
chr12_89140866_89140884_pos_124881	-0.148024
chr2_46814456_46814474_pos_253538	-0.148025
chr4_147928529_147928547_pos_369435	-0.148025
chr6_168574960_168574978_pos_441518	-0.148025
chr2_190578479_190578497_pos_274250	-0.148026
chr17_81057404_81057422_pos_218656	-0.148027
chr8_128014770_128014788_pos_487208	-0.148028
chr18_28108468_28108486_pos_224827	-0.148029
chr8_2001768_2001786_pos_466428	-0.14803
chr4_120319016_120319034_pos_365016	-0.148032
chr1_203628300_203628318_pos_39889	-0.148033
chr8_29528938_29528956_pos_473358	-0.148035
chr1_9467138_9467156_pos_2878	-0.148036
chr13_109480054_109480072_pos_147000	-0.148037
chr9_101449338_101449356_pos_502309	-0.148037
chr3_128310920_128310938_pos_338074	-0.148039
chr6_143515014_143515032_pos_435289	-0.148039
chr17_2083088_2083106_pos_199723	-0.148041
chr3_12751766_12751784_pos_316210	-0.148041
chr1_156492948_156492966_pos_30377	-0.148042
chr18_56568974_56568992_pos_228947	-0.148042
chr20_13625218_13625236_pos_287450	-0.148042
chr13_49099522_49099540_pos_141963	-0.148043
chr15_67944366_67944384_pos_174399	-0.148043
chr18_76450996_76451014_pos_231376	-0.148045
chr4_156942076_156942094_pos_371233	-0.148046
chr20_14335804_14335822_pos_287507	-0.148047
chr3_183624842_183624860_pos_346641	-0.148047
chr8_17847654_17847672_pos_469871	-0.148047
chr19_19399928_19399946_pos_236817	-0.148048
chr2_162070292_162070310_pos_270125	-0.148048
chr9_129486968_129486986_pos_509154	-0.148048
chr2_8234368_8234386_pos_242369	-0.148049
chr20_44218118_44218136_pos_292796	-0.148049
chr5_112685528_112685546_pos_391134	-0.148049
chr1_60904492_60904510_pos_17377	-0.14805
chr4_38902922_38902940_pos_356144	-0.148051
chr21_29002944_29002962_pos_299104	-0.148052
chr3_37671138_37671156_pos_321156	-0.148052
chr4_141074362_141074380_pos_367988	-0.148052
chr4_185523098_185523116_pos_375041	-0.148054
chr17_38465109_38465127_pos_206800	-0.148055
chr3_15524166_15524184_pos_317195	-0.148055
chr2_105886188_105886206_pos_262916	-0.148056
chr2_66515876_66515894_pos_257044	-0.148058
chr5_42952044_42952062_pos_381298	-0.148061
chr8_50212865_50212883_pos_476879	-0.148063
chr10_121995409_121995427_pos_81193	-0.148064
chr3_134361283_134361301_pos_339655	-0.148066
chr5_123917644_123917662_pos_392743	-0.148066
chr6_17272660_17272678_pos_414774	-0.148066
chr16_10742154_10742172_pos_186652	-0.148067
chr9_107782564_107782582_pos_503164	-0.148067
chr1_43868128_43868146_pos_13496	-0.148068
chr21_40842134_40842152_pos_301788	-0.148068
chr8_57861431_57861449_pos_477418	-0.148068
chr16_87053420_87053438_pos_197505	-0.148069
chr6_16737402_16737420_pos_414487	-0.148071
chr10_91636024_91636042_pos_73442	-0.148074
chr3_124878746_124878764_pos_336842	-0.148074
chr7_49630294_49630312_pos_452498	-0.148075
chr20_36835924_36835942_pos_291103	-0.148078
chr2_180986058_180986076_pos_273224	-0.148083
chr10_123854268_123854286_pos_81769	-0.148084
chr1_203599106_203599124_pos_39865	-0.148085
chr22_46604512_46604530_pos_313575	-0.14809
chr3_57998588_57998606_pos_326542	-0.14809
chr5_151038240_151038258_pos_401563	-0.148091
chr5_36669232_36669250_pos_380205	-0.148092
chr12_106250320_106250338_pos_128946	-0.148093
chr2_168470792_168470810_pos_270926	-0.148093
chr2_46136736_46136754_pos_252950	-0.148094
chr1_207869299_207869317_pos_41486	-0.148095
chr19_13880362_13880380_pos_235228	-0.148095
chr6_108652044_108652062_pos_427897	-0.148096
chr3_136956078_136956096_pos_339972	-0.148098
chr10_125514380_125514398_pos_82605	-0.148102
chr11_30465296_30465314_pos_90549	-0.148104
chr2_25099036_25099054_pos_246130	-0.148104
chr11_108967718_108967736_pos_102521	-0.148107
chr3_152272750_152272768_pos_342242	-0.148107
chr18_3029276_3029294_pos_220004	-0.148108
chr3_25433705_25433723_pos_318721	-0.148108
chr6_16218930_16218948_pos_413911	-0.148109
chr13_112702802_112702820_pos_148215	-0.148116
chr6_159530126_159530144_pos_439134	-0.148116
chr1_245654794_245654812_pos_51649	-0.148118
chr13_29108744_29108762_pos_137020	-0.148121
chr2_132391718_132391736_pos_265868	-0.148121
chr2_25291403_25291421_pos_246249	-0.148124
chr2_159174948_159174966_pos_269235	-0.148125
chr5_61386576_61386594_pos_383963	-0.148125
chr9_127973362_127973380_pos_508647	-0.148125
chr10_105472562_105472580_pos_77331	-0.148126
chr12_121812190_121812208_pos_133126	-0.148127
chr2_33371040_33371058_pos_248881	-0.148129
chr15_98906850_98906868_pos_183401	-0.14813
chr4_185305176_185305194_pos_374976	-0.14813
chr18_48140945_48140963_pos_227176	-0.148131
chr2_237865635_237865653_pos_283852	-0.148131
chr2_43520122_43520140_pos_252381	-0.148134
chr7_70492778_70492796_pos_453957	-0.148134
chr2_226660853_226660871_pos_280903	-0.148135
chr5_111562724_111562742_pos_390691	-0.14814
chr6_35016176_35016194_pos_418533	-0.14814
chr11_10770766_10770784_pos_86117	-0.148141
chr5_14730994_14731012_pos_378190	-0.148141
chrX_40733840_40733858_pos_514952	-0.148141
chr14_32225082_32225100_pos_150339	-0.148142
chr1_156663402_156663420_pos_30449	-0.148143
chr11_119666664_119666682_pos_105459	-0.148143
chr1_95085824_95085842_pos_24663	-0.148144
chr1_232630184_232630202_pos_48834	-0.148146
chr2_212451260_212451278_pos_277549	-0.148147
chr21_26167292_26167310_pos_298535	-0.148147
chr9_120920228_120920246_pos_506027	-0.148147
chr5_140298480_140298498_pos_397108	-0.148148
chr2_100887969_100887987_pos_261496	-0.148151
chr16_53746128_53746146_pos_190681	-0.148152
chr10_104321532_104321550_pos_77245	-0.148153
chr15_85786548_85786566_pos_180279	-0.148155
chr3_120443632_120443650_pos_335202	-0.148155
chr6_123441574_123441592_pos_431011	-0.148156
chr2_30560080_30560098_pos_247981	-0.148158
chr17_9237892_9237910_pos_201782	-0.148159
chr4_143586261_143586279_pos_368639	-0.14816
chr10_34102538_34102556_pos_61056	-0.148161
chr1_36161546_36161564_pos_11120	-0.148163
chr2_41945020_41945038_pos_251279	-0.148163
chr10_79241180_79241198_pos_70377	-0.148165
chr5_67166434_67166452_pos_384900	-0.148165
chr16_65296794_65296812_pos_192493	-0.148167
chr15_57823986_57824004_pos_170603	-0.148168
chr8_19346905_19346923_pos_470447	-0.148168
chr9_130138874_130138892_pos_509486	-0.148168
chr19_40268749_40268767_pos_238435	-0.148169
chr10_76311822_76311840_pos_68732	-0.14817
chr22_38781668_38781686_pos_310756	-0.148173
chr6_25312524_25312542_pos_417015	-0.148173
chr9_88872316_88872334_pos_499240	-0.148174
chr2_235460791_235460809_pos_282488	-0.148175
chr20_8627896_8627914_pos_286583	-0.148176
chr7_18977238_18977256_pos_445641	-0.148176
chr8_143528451_143528469_pos_490302	-0.148177
chr2_9559022_9559040_pos_243054	-0.148178
chr5_142670980_142670998_pos_397923	-0.14818
chr6_35490290_35490308_pos_418977	-0.14818
chr9_32427204_32427222_pos_494547	-0.148181
chr8_105659328_105659346_pos_483249	-0.148183
chr2_205715287_205715305_pos_276730	-0.148184
chr5_40990538_40990556_pos_380907	-0.148185
chr11_96200358_96200376_pos_101578	-0.148187
chr11_9566096_9566114_pos_85718	-0.148188
chr14_63896279_63896297_pos_155202	-0.14819
chr10_113060098_113060116_pos_79025	-0.148192
chr18_58287685_58287703_pos_229330	-0.148192
chr15_61069482_61069500_pos_171403	-0.148194
chr15_57432400_57432418_pos_170166	-0.148195
chr3_188240486_188240504_pos_348315	-0.148196
chr8_134793632_134793650_pos_488941	-0.148196
chr3_127793021_127793039_pos_337835	-0.148197
chr8_42513964_42513982_pos_476092	-0.148197
chr14_64755864_64755882_pos_155520	-0.148198
chr1_79193928_79193946_pos_21132	-0.1482
chr16_58023152_58023170_pos_191898	-0.148201
chr17_2075914_2075932_pos_199699	-0.148202
chr9_89661808_89661826_pos_499421	-0.148202
chr6_16229210_16229228_pos_413915	-0.148206
chr1_201883032_201883050_pos_38762	-0.148207
chr13_31090884_31090902_pos_137738	-0.148208
chr17_73305224_73305242_pos_215782	-0.148208
chr3_48737748_48737766_pos_324491	-0.148208
chr3_129462633_129462651_pos_338684	-0.148209
chr6_89970913_89970931_pos_426274	-0.148209
chr5_176373504_176373522_pos_407817	-0.14821
chr7_137882562_137882580_pos_463641	-0.14821
chr3_177337352_177337370_pos_345731	-0.148211
chr15_71128374_71128392_pos_175761	-0.148212
chr1_111733524_111733542_pos_26345	-0.148213
chr6_90859128_90859146_pos_426735	-0.148214
chr8_13454382_13454400_pos_469186	-0.148215
chrX_11461732_11461750_pos_512803	-0.148215
chr11_83046980_83046998_pos_100043	-0.148217
chr2_96881592_96881610_pos_260639	-0.148217
chr9_109856366_109856384_pos_503744	-0.148217
chr2_40590710_40590728_pos_251127	-0.148218
chr15_68728288_68728306_pos_174995	-0.148219
chr2_71278098_71278116_pos_258158	-0.148219
chr12_24559648_24559666_pos_116144	-0.148223
chr6_164107823_164107841_pos_440733	-0.148226
chr10_31262936_31262954_pos_60061	-0.148227
chr13_114063816_114063834_pos_148912	-0.148228
chr15_66761070_66761088_pos_173658	-0.148228
chr5_139130782_139130800_pos_396268	-0.148228
chr7_64559152_64559170_pos_453518	-0.148229
chr12_123071996_123072014_pos_133549	-0.148233
chr3_150348404_150348422_pos_341983	-0.148234
chr22_46461038_46461056_pos_313390	-0.148235
chr7_2638531_2638549_pos_443043	-0.148235
chr9_34575424_34575442_pos_495016	-0.148235
chr17_73293657_73293675_pos_215763	-0.148238
chr18_22549739_22549757_pos_223500	-0.148238
chr9_33189344_33189362_pos_494689	-0.148238
chr13_112708768_112708786_pos_148235	-0.148239
chr22_29303364_29303382_pos_307347	-0.14824
chr14_32014448_32014466_pos_150292	-0.148241
chr11_118928547_118928565_pos_105215	-0.148242
chr16_57266600_57266618_pos_191613	-0.148242
chr9_114550247_114550265_pos_505387	-0.148242
chr18_475354_475372_pos_219616	-0.148243
chr7_4613232_4613250_pos_443398	-0.148243
chr17_44103362_44103380_pos_208816	-0.148245
chr2_236574680_236574698_pos_282759	-0.148245
chr14_55454632_55454650_pos_153289	-0.148247
chr6_170023297_170023315_pos_441728	-0.148247
chr9_127946946_127946964_pos_508604	-0.148247
chr7_128357501_128357519_pos_460630	-0.14825
chr13_59319554_59319572_pos_143040	-0.148251
chr1_183821860_183821878_pos_36294	-0.148254
chr10_100044234_100044252_pos_75556	-0.148254
chr5_173953526_173953544_pos_407427	-0.148256
chr6_4402669_4402687_pos_410043	-0.148257
chr9_15240242_15240260_pos_493446	-0.148257
chr17_6753300_6753318_pos_201033	-0.148258
chr2_19793462_19793480_pos_245281	-0.148258
chr9_122307954_122307972_pos_506857	-0.148258
chr12_6228616_6228634_pos_113179	-0.148259
chr5_147410986_147411004_pos_399173	-0.148259
chr16_8864848_8864866_pos_186376	-0.148261
chr17_29616364_29616382_pos_205463	-0.148265
chr15_63941188_63941206_pos_172636	-0.148267
chr3_122958204_122958222_pos_335661	-0.148268
chr4_142351939_142351957_pos_368215	-0.148268
chr6_39777324_39777342_pos_420442	-0.148268
chr11_1882543_1882561_pos_84243	-0.148269
chr5_173316370_173316388_pos_406926	-0.14827
chr11_30432364_30432382_pos_90516	-0.148271
chr12_122003956_122003974_pos_133200	-0.148273
chr8_90643808_90643826_pos_480104	-0.148275
chr8_11567566_11567584_pos_467759	-0.148277
chr3_66499266_66499284_pos_328851	-0.148278
chr8_30391545_30391563_pos_473729	-0.148281
chr10_69335236_69335254_pos_65962	-0.148282
chr6_7143384_7143402_pos_410973	-0.148282
chr11_2812583_2812601_pos_84667	-0.148283
chr12_95336528_95336546_pos_127001	-0.148284
chr3_128390582_128390600_pos_338177	-0.148286
chr3_62665920_62665938_pos_327402	-0.148289
chr1_45670048_45670066_pos_13884	-0.148291
chr7_138166836_138166854_pos_463849	-0.148291
chr9_114180972_114180990_pos_505272	-0.148292
chr1_184535875_184535893_pos_36737	-0.148294
chr2_217837046_217837064_pos_278881	-0.148294
chr12_114413620_114413638_pos_131363	-0.148297
chr3_184583844_184583862_pos_346833	-0.148297
chr14_24922116_24922134_pos_149779	-0.148298
chr3_127800660_127800678_pos_337841	-0.148298
chr3_157130104_157130122_pos_343071	-0.148298
chr11_133555194_133555212_pos_109750	-0.148299
chr12_11707796_11707814_pos_113822	-0.148299
chr4_37885158_37885176_pos_355660	-0.148299
chr10_67659600_67659618_pos_65672	-0.1483
chr16_383869_383887_pos_184842	-0.1483
chr12_42569650_42569668_pos_117694	-0.148302
chr2_96528566_96528584_pos_260466	-0.148304
chr6_43984998_43985016_pos_421794	-0.148306
chr8_23726520_23726538_pos_471753	-0.148308
chr8_102925295_102925313_pos_482858	-0.148308
chr17_9802780_9802798_pos_201902	-0.148309
chr2_46002502_46002520_pos_252839	-0.14831
chr15_98696718_98696736_pos_183155	-0.148312
chr5_91152090_91152108_pos_389022	-0.148312
chr7_12719590_12719608_pos_444654	-0.148313
chr3_2484433_2484451_pos_314142	-0.148315
chr5_172111940_172111958_pos_405674	-0.148315
chr1_68196784_68196802_pos_20237	-0.148316
chr1_231848064_231848082_pos_47992	-0.148316
chr1_204711422_204711440_pos_40408	-0.148317
chr13_79727020_79727038_pos_144524	-0.148317
chr11_93532334_93532352_pos_101022	-0.148318
chr15_83497118_83497136_pos_179146	-0.148318
chr16_19840656_19840674_pos_188130	-0.148318
chr9_131889138_131889156_pos_510643	-0.148318
chr4_124538064_124538082_pos_366050	-0.148319
chr18_7616942_7616960_pos_220795	-0.14832
chr3_188270539_188270557_pos_348425	-0.14832
chr2_99892724_99892742_pos_261231	-0.148321
chr1_183026377_183026395_pos_35771	-0.148323
chr13_38591120_38591138_pos_139178	-0.148327
chr5_168969328_168969346_pos_404668	-0.148327
chr17_39573615_39573633_pos_207069	-0.148328
chr2_181811074_181811092_pos_273295	-0.148328
chr1_25923480_25923498_pos_8333	-0.14833
chr18_45589583_45589601_pos_226750	-0.148331
chr6_39062590_39062608_pos_420348	-0.148331
chr3_24043078_24043096_pos_318439	-0.148334
chr7_131522062_131522080_pos_461558	-0.148334
chr1_230808006_230808024_pos_47527	-0.148335
chr2_230411977_230411995_pos_281478	-0.148335
chr15_98600659_98600677_pos_182996	-0.148337
chr10_3054766_3054784_pos_52333	-0.148339
chr16_68299237_68299255_pos_193371	-0.148339
chr10_11757596_11757614_pos_55195	-0.14834
chr15_98428810_98428828_pos_182949	-0.148342
chr1_170565700_170565718_pos_33419	-0.148343
chr16_69881037_69881055_pos_193682	-0.148343
chr2_72981562_72981580_pos_258709	-0.148343
chr6_4854128_4854146_pos_410132	-0.148343
chr12_111449268_111449286_pos_130829	-0.148344
chr14_68284468_68284486_pos_156116	-0.148344
chr6_49326296_49326314_pos_422877	-0.148344
chr22_41413626_41413644_pos_311609	-0.148347
chr9_91487238_91487256_pos_499897	-0.148347
chr22_37539078_37539096_pos_310091	-0.148348
chr4_52842290_52842308_pos_357603	-0.148352
chr5_109191267_109191285_pos_390502	-0.148354
chrX_154369706_154369724_pos_519367	-0.148354
chr15_98915700_98915718_pos_183419	-0.148355
chr17_78899426_78899444_pos_218165	-0.148355
chr7_2629912_2629930_pos_443023	-0.148356
chr4_141021810_141021828_pos_367931	-0.148357
chr21_45386481_45386499_pos_303127	-0.148359
chr9_69216172_69216190_pos_496699	-0.148359
chr17_81284990_81285008_pos_218720	-0.14836
chr4_76856602_76856620_pos_360387	-0.14836
chr6_56372686_56372704_pos_423826	-0.14836
chrX_106932145_106932163_pos_517253	-0.14836
chr5_3994080_3994098_pos_376927	-0.148361
chr9_91916109_91916127_pos_500058	-0.148361
chr12_6554249_6554267_pos_113321	-0.148363
chr5_67879856_67879874_pos_385200	-0.148364
chr1_245307324_245307342_pos_51413	-0.148365
chr13_40470864_40470882_pos_139931	-0.148366
chr20_11895612_11895630_pos_287375	-0.148367
chr1_60746564_60746582_pos_17327	-0.148368
chr10_97025772_97025790_pos_74857	-0.148368
chr3_119416560_119416578_pos_334760	-0.148368
chr14_90968526_90968544_pos_161272	-0.148369
chr2_205141376_205141394_pos_276582	-0.148369
chr1_116764272_116764290_pos_27783	-0.148372
chr2_8615918_8615936_pos_242566	-0.148372
chr5_95734550_95734568_pos_389296	-0.148373
chr9_4084809_4084827_pos_491456	-0.148373
chr1_162020387_162020405_pos_31269	-0.148374
chr1_147505018_147505036_pos_28631	-0.148375
chr10_63286576_63286594_pos_65291	-0.148375
chr1_23544866_23544884_pos_7259	-0.148377
chr4_41203399_41203417_pos_356460	-0.148379
chr19_51017184_51017202_pos_241055	-0.148381
chr6_142377180_142377198_pos_434916	-0.148381
chr15_45660661_45660679_pos_168511	-0.148382
chr17_2723914_2723932_pos_200107	-0.148382
chr2_54484956_54484974_pos_254639	-0.148382
chr15_75531412_75531430_pos_177428	-0.148384
chr19_8362262_8362280_pos_234228	-0.148384
chr12_19233534_19233552_pos_115130	-0.148385
chr12_3132980_3132998_pos_111898	-0.148386
chr17_59416286_59416304_pos_212857	-0.148386
chr1_87684120_87684138_pos_22688	-0.148387
chr1_207816782_207816800_pos_41431	-0.148388
chr19_3057382_3057400_pos_232780	-0.148389
chr2_189393644_189393662_pos_274013	-0.148389
chr8_79783838_79783856_pos_479282	-0.148389
chr5_134125814_134125832_pos_394974	-0.14839
chr2_221527992_221528010_pos_280240	-0.148392
chr20_1941764_1941782_pos_285518	-0.148392
chr2_53944744_53944762_pos_254298	-0.148394
chr5_126811154_126811172_pos_393792	-0.148396
chr9_13914900_13914918_pos_492581	-0.148397
chr18_74284507_74284525_pos_230906	-0.148398
chr5_124341928_124341946_pos_392815	-0.1484
chr17_45292852_45292870_pos_209560	-0.148402
chr3_98954350_98954368_pos_332032	-0.148402
chr9_14423980_14423998_pos_493279	-0.148402
chr10_36172068_36172086_pos_61690	-0.148403
chr5_80258120_80258138_pos_387687	-0.148403
chr1_236982574_236982592_pos_50484	-0.148408
chr11_58004772_58004790_pos_94270	-0.148409
chr2_219709436_219709454_pos_279949	-0.148409
chr1_170308786_170308804_pos_33358	-0.14841
chr5_88827161_88827179_pos_388549	-0.14841
chr6_117513236_117513254_pos_429840	-0.148411
chr1_19442637_19442655_pos_6046	-0.148412
chr18_46711412_46711430_pos_227044	-0.148412
chr20_25539272_25539290_pos_289348	-0.148412
chr7_14835180_14835198_pos_444868	-0.148412
chr20_59753040_59753058_pos_296860	-0.148414
chr5_82347786_82347804_pos_388001	-0.148415
chr6_136173984_136174002_pos_433100	-0.148415
chr10_63114138_63114156_pos_65182	-0.148416
chr6_116326886_116326904_pos_429706	-0.148416
chr5_168886492_168886510_pos_404637	-0.148418
chr11_130646513_130646531_pos_109223	-0.148419
chr16_11356858_11356876_pos_186932	-0.148419
chr5_135394250_135394268_pos_395248	-0.148419
chr7_129454118_129454136_pos_460846	-0.148419
chr8_109368658_109368676_pos_483606	-0.148419
chr17_75873932_75873950_pos_216598	-0.14842
chr2_204112418_204112436_pos_276426	-0.148422
chr5_75652860_75652878_pos_386589	-0.148422
chr5_173673824_173673842_pos_407122	-0.148423
chrX_40152470_40152488_pos_514814	-0.148423
chr19_48493668_48493686_pos_240395	-0.148424
chr2_71504074_71504092_pos_258255	-0.148424
chr5_177456598_177456616_pos_407990	-0.148424
chr8_42175511_42175529_pos_475878	-0.148425
chr22_39255035_39255053_pos_311003	-0.148429
chr14_51004942_51004960_pos_151736	-0.14843
chr4_169116730_169116748_pos_372883	-0.14843
chr10_62059692_62059710_pos_64950	-0.148432
chr2_144848616_144848634_pos_267645	-0.148432
chr9_109774174_109774192_pos_503659	-0.148433
chr12_121762295_121762313_pos_133057	-0.148434
chr12_32549880_32549898_pos_117361	-0.148437
chr17_29726252_29726270_pos_205640	-0.148437
chrX_13120224_13120242_pos_512963	-0.148437
chr5_56409678_56409696_pos_382642	-0.148438
chr9_76658758_76658776_pos_497712	-0.148438
chr15_29841158_29841176_pos_164802	-0.148439
chr2_235001363_235001381_pos_282315	-0.14844
chr14_104159004_104159022_pos_163835	-0.148441
chr2_33557302_33557320_pos_249027	-0.148441
chr6_42261310_42261328_pos_421186	-0.148441
chr11_67397779_67397797_pos_96558	-0.148442
chr11_76577326_76577344_pos_99086	-0.148444
chr2_120741379_120741397_pos_264717	-0.148445
chr1_156904298_156904316_pos_30603	-0.148447
chr1_85344032_85344050_pos_22174	-0.148448
chr3_194823484_194823502_pos_350168	-0.148448
chr4_185599558_185599576_pos_375179	-0.148448
chr2_134278794_134278812_pos_266431	-0.148449
chr2_160420402_160420420_pos_269768	-0.14845
chr10_62770754_62770772_pos_65155	-0.148451
chr5_53037622_53037640_pos_381721	-0.148453
chr3_142853482_142853500_pos_340849	-0.148455
chr18_48814092_48814110_pos_227593	-0.148457
chr2_40130578_40130596_pos_250619	-0.148457
chr2_55120829_55120847_pos_255016	-0.148458
chr12_1666874_1666892_pos_110806	-0.148459
chr3_73828492_73828510_pos_331276	-0.148459
chr1_2246475_2246493_pos_360	-0.14846
chr12_12789046_12789064_pos_114312	-0.14846
chr22_20532072_20532090_pos_304749	-0.14846
chr6_45714834_45714852_pos_422213	-0.148462
chr1_205810263_205810281_pos_40790	-0.148463
chr11_96053561_96053579_pos_101422	-0.148463
chrX_10831584_10831602_pos_512753	-0.148466
chr7_85095948_85095966_pos_455793	-0.148468
chr2_88074324_88074342_pos_260110	-0.148472
chr22_39131028_39131046_pos_310874	-0.148472
chr4_12414876_12414894_pos_353235	-0.148474
chr5_122493401_122493419_pos_392343	-0.148474
chr5_151745286_151745304_pos_401930	-0.148474
chr5_142779979_142779997_pos_398069	-0.148475
chr2_101816166_101816184_pos_262179	-0.148476
chr5_142625416_142625434_pos_397885	-0.148476
chr10_29254506_29254524_pos_58918	-0.148477
chr15_87488089_87488107_pos_180339	-0.148477
chr5_134257356_134257374_pos_395035	-0.148479
chr17_8160658_8160676_pos_201304	-0.14848
chr2_231640878_231640896_pos_281780	-0.14848
chr10_28810808_28810826_pos_58725	-0.148481
chr7_44095230_44095248_pos_450975	-0.148482
chr9_84171100_84171118_pos_498350	-0.148483
chr6_35182580_35182598_pos_418727	-0.148485
chr2_219688752_219688770_pos_279929	-0.148486
chr6_55873108_55873126_pos_423772	-0.148486
chr7_120185457_120185475_pos_460070	-0.148486
chr6_52539790_52539808_pos_423011	-0.148487
chr6_163955634_163955652_pos_440545	-0.148489
chr20_32577772_32577790_pos_289934	-0.148491
chr8_133551852_133551870_pos_488774	-0.148491
chr1_91697874_91697892_pos_23331	-0.148492
chr14_101781012_101781030_pos_163001	-0.148492
chr15_99054256_99054274_pos_183487	-0.148493
chr17_50037949_50037967_pos_210644	-0.148493
chr5_3597866_3597884_pos_376896	-0.148493
chr1_66207636_66207654_pos_19313	-0.148494
chr18_6121061_6121079_pos_220422	-0.148494
chr3_40878338_40878356_pos_322208	-0.148496
chr3_48740364_48740382_pos_324505	-0.148496
chr4_7782664_7782682_pos_352254	-0.148497
chr7_40918730_40918748_pos_450504	-0.148499
chr13_32737265_32737283_pos_138261	-0.148501
chr13_98454410_98454428_pos_145846	-0.148502
chr8_130105884_130105902_pos_487661	-0.148502
chr1_223023316_223023334_pos_45173	-0.148503
chr4_104616722_104616740_pos_363295	-0.148503
chrX_21755278_21755296_pos_513672	-0.148505
chrX_154091934_154091952_pos_519311	-0.148505
chr11_121231458_121231476_pos_105987	-0.148506
chr14_59055518_59055536_pos_153735	-0.148506
chr1_27555254_27555272_pos_9162	-0.148507
chr10_31322871_31322889_pos_60070	-0.148509
chr4_76570448_76570466_pos_359968	-0.14851
chr6_139017424_139017442_pos_433985	-0.148511
chr10_60816635_60816653_pos_64411	-0.148513
chr11_76186778_76186796_pos_98982	-0.148514
chr10_33113940_33113958_pos_60544	-0.148516
chr17_75584519_75584537_pos_216420	-0.148516
chr19_35931414_35931432_pos_237704	-0.148516
chr12_123041126_123041144_pos_133458	-0.148517
chr6_23445808_23445826_pos_416708	-0.148517
chr7_136698166_136698184_pos_463114	-0.148517
chrX_150507822_150507840_pos_518996	-0.148517
chr18_34729440_34729458_pos_225425	-0.148518
chr19_3405172_3405190_pos_232949	-0.14852
chr6_16375480_16375498_pos_414119	-0.14852
chr10_32371340_32371358_pos_60378	-0.148523
chr17_38872349_38872367_pos_206902	-0.148523
chr6_5501160_5501178_pos_410310	-0.148523
chr1_198465683_198465701_pos_37778	-0.148525
chr7_69177512_69177530_pos_453712	-0.148528
chr11_125452800_125452818_pos_107355	-0.148529
chr16_78065607_78065625_pos_195160	-0.148529
chr3_183530756_183530774_pos_346604	-0.14853
chr5_54520796_54520814_pos_381913	-0.14853
chr1_9373766_9373784_pos_2766	-0.148532
chr20_15561411_15561429_pos_287545	-0.148534
chrX_28613717_28613735_pos_513956	-0.148534
chr15_47577685_47577703_pos_168622	-0.148536
chr21_44989610_44989628_pos_302808	-0.148536
chr8_47513376_47513394_pos_476240	-0.148536
chr11_69943632_69943650_pos_97390	-0.14854
chr2_40394757_40394775_pos_250800	-0.148542
chrX_13084863_13084881_pos_512927	-0.148542
chr13_39894068_39894086_pos_139681	-0.148543
chr18_9126278_9126296_pos_221117	-0.148544
chr3_124557512_124557530_pos_336576	-0.148544
chr8_115458158_115458176_pos_483735	-0.148544
chr10_48606846_48606864_pos_62830	-0.148545
chr8_11594266_11594284_pos_467884	-0.148547
chr21_31945436_31945454_pos_299443	-0.148548
chr4_139763978_139763996_pos_367263	-0.148549
chr3_69787248_69787266_pos_329419	-0.148552
chr19_38640530_38640548_pos_237932	-0.148555
chr11_72599140_72599158_pos_97606	-0.148557
chr1_10105756_10105774_pos_3071	-0.148558
chr11_8722214_8722232_pos_85415	-0.148558
chr7_106058760_106058778_pos_458377	-0.148559
chr18_25289422_25289440_pos_224422	-0.148562
chr4_139735195_139735213_pos_367196	-0.148562
chr1_219297688_219297706_pos_44484	-0.148563
chr10_47166260_47166278_pos_62700	-0.148563
chr14_89681560_89681578_pos_160811	-0.148565
chr1_37999614_37999632_pos_11432	-0.148566
chr14_69658956_69658974_pos_157507	-0.148566
chr7_92000042_92000060_pos_456166	-0.148566
chr10_114748354_114748372_pos_80063	-0.148568
chr6_33571452_33571470_pos_418098	-0.148569
chr10_72038544_72038562_pos_67281	-0.14857
chr12_106804702_106804720_pos_129086	-0.148571
chr11_16946030_16946048_pos_88875	-0.148572
chr12_63940586_63940604_pos_122023	-0.148572
chr1_16971964_16971982_pos_5624	-0.148573
chr2_158718202_158718220_pos_268786	-0.148573
chr6_15897408_15897426_pos_413824	-0.148573
chr15_60815451_60815469_pos_171276	-0.148574
chr17_19248360_19248378_pos_204305	-0.148574
chr4_38724376_38724394_pos_356122	-0.148575
chr11_129866980_129866998_pos_108695	-0.148576
chr8_8773130_8773148_pos_466950	-0.148576
chr13_109412631_109412649_pos_146989	-0.148577
chr13_74123356_74123374_pos_143652	-0.148583
chr5_34740782_34740800_pos_380021	-0.148583
chr9_94779974_94779992_pos_500738	-0.148583
chr20_51661114_51661132_pos_295277	-0.148585
chr15_84912620_84912638_pos_179493	-0.148586
chr8_102583661_102583679_pos_482581	-0.148586
chr11_134121391_134121409_pos_109945	-0.148588
chr17_70137748_70137766_pos_215406	-0.148588
chr21_40074258_40074276_pos_301712	-0.148588
chr12_67431634_67431652_pos_122745	-0.148589
chr1_20039220_20039238_pos_6202	-0.14859
chr16_80350252_80350270_pos_195491	-0.14859
chr7_128266982_128267000_pos_460602	-0.14859
chr10_11191300_11191318_pos_54964	-0.148592
chr18_58551822_58551840_pos_229512	-0.148592
chr7_131057432_131057450_pos_461440	-0.148592
chr17_40284722_40284740_pos_207478	-0.148593
chr3_177342162_177342180_pos_345758	-0.148594
chr9_127742051_127742069_pos_508456	-0.148595
chr16_21650734_21650752_pos_188479	-0.148596
chr3_10376572_10376590_pos_315353	-0.148596
chr1_153699096_153699114_pos_29588	-0.148597
chr16_87541559_87541577_pos_197727	-0.148598
chr2_217429650_217429668_pos_278630	-0.148598
chr4_76689104_76689122_pos_360208	-0.148598
chr1_87684474_87684492_pos_22695	-0.148599
chr11_10110066_10110084_pos_85846	-0.148599
chr12_2076447_2076465_pos_111056	-0.148602
chr4_76704680_76704698_pos_360254	-0.148603
chr12_103809316_103809334_pos_127834	-0.148604
chr8_127738257_127738275_pos_487005	-0.148604
chr10_17210178_17210196_pos_56745	-0.148605
chr10_110311134_110311152_pos_77829	-0.148605
chr2_46300846_46300864_pos_253080	-0.148607
chr19_2275198_2275216_pos_232419	-0.148608
chr1_232631173_232631191_pos_48847	-0.148609
chr11_36105984_36106002_pos_91736	-0.14861
chr20_58612480_58612498_pos_296658	-0.14861
chr3_58161877_58161895_pos_326705	-0.14861
chr15_74817452_74817470_pos_177255	-0.148611
chrX_39309474_39309492_pos_514268	-0.148612
chr10_31146643_31146661_pos_59999	-0.148613
chr17_35726830_35726848_pos_206478	-0.148613
chr16_27222588_27222606_pos_189046	-0.148614
chr6_33213268_33213286_pos_418073	-0.148616
chr6_53287511_53287529_pos_423247	-0.148617
chr1_89636382_89636400_pos_22898	-0.148619
chr10_11157718_11157736_pos_54917	-0.14862
chr2_128774727_128774745_pos_265685	-0.14862
chr6_35720364_35720382_pos_419132	-0.148621
chr17_63453260_63453278_pos_213804	-0.148623
chr1_220750412_220750430_pos_44756	-0.148624
chr1_234520768_234520786_pos_49059	-0.148624
chr12_2354454_2354472_pos_111427	-0.148625
chr13_50129162_50129180_pos_142194	-0.148627
chr3_120177432_120177450_pos_335059	-0.148627
chr15_61156131_61156149_pos_171409	-0.148628
chr16_78836604_78836622_pos_195333	-0.148628
chr3_12947774_12947792_pos_316338	-0.148628
chr9_114163517_114163535_pos_505211	-0.148628
chr5_135382908_135382926_pos_395220	-0.148629
chr1_93552774_93552792_pos_23656	-0.14863
chr6_44060814_44060832_pos_421915	-0.14863
chr9_34940262_34940280_pos_495052	-0.14863
chr1_41366020_41366038_pos_12365	-0.148631
chr12_3124128_3124146_pos_111876	-0.148631
chr5_158775552_158775570_pos_403490	-0.148631
chr1_184621549_184621567_pos_36754	-0.148635
chr11_63766818_63766836_pos_95292	-0.148635
chr20_46562726_46562744_pos_293370	-0.148635
chr5_139142002_139142020_pos_396304	-0.148635
chr1_24151490_24151508_pos_7638	-0.148636
chr3_36933094_36933112_pos_320752	-0.148636
chr3_171453738_171453756_pos_344717	-0.148637
chr2_218008272_218008290_pos_279255	-0.148638
chr6_143701106_143701124_pos_435371	-0.148638
chr8_17680028_17680046_pos_469712	-0.148639
chr18_45880154_45880172_pos_226843	-0.14864
chr8_13122113_13122131_pos_468737	-0.14864
chr18_21452940_21452958_pos_222461	-0.148641
chrX_53440974_53440992_pos_515790	-0.148641
chr19_13729999_13730017_pos_235154	-0.148645
chr8_18815778_18815796_pos_470114	-0.148647
chr13_39596952_39596970_pos_139570	-0.148651
chr4_124030207_124030225_pos_365844	-0.148651
chr4_56049642_56049660_pos_358641	-0.148653
chr6_150713388_150713406_pos_436862	-0.148654
chr13_44386100_44386118_pos_141129	-0.148655
chr1_170864340_170864358_pos_33528	-0.148656
chr8_23890802_23890820_pos_471798	-0.148656
chr1_115655108_115655126_pos_27315	-0.148657
chr8_128863714_128863732_pos_487420	-0.14866
chr6_37319217_37319235_pos_419991	-0.148665
chr2_46563964_46563982_pos_253405	-0.148669
chr2_144523352_144523370_pos_267517	-0.148669
chr5_125720184_125720202_pos_393602	-0.148669
chr13_101867652_101867670_pos_146345	-0.14867
chr5_68249900_68249918_pos_385348	-0.148671
chr10_124530300_124530318_pos_81877	-0.148672
chr10_24427812_24427830_pos_58218	-0.148674
chr11_130601192_130601210_pos_109152	-0.148675
chr18_63237552_63237570_pos_230515	-0.148675
chr2_222397474_222397492_pos_280286	-0.148675
chr5_159091274_159091292_pos_403708	-0.148675
chr9_134443434_134443452_pos_511456	-0.148675
chr10_17023678_17023696_pos_56634	-0.148676
chr17_74746510_74746528_pos_216136	-0.148676
chr10_79059322_79059340_pos_69946	-0.148677
chr19_16461904_16461922_pos_235989	-0.148677
chr19_2973482_2973500_pos_232734	-0.148678
chr22_32618046_32618064_pos_308141	-0.148678
chr11_16880510_16880528_pos_88745	-0.14868
chr7_47647599_47647617_pos_452290	-0.148682
chr15_90019986_90020004_pos_180832	-0.148683
chr2_32268820_32268838_pos_248338	-0.148684
chr4_16067718_16067736_pos_353820	-0.148684
chr6_36358942_36358960_pos_419247	-0.148684
chr1_41498970_41498988_pos_12561	-0.148685
chr11_78061376_78061394_pos_99435	-0.148685
chr2_26299868_26299886_pos_246456	-0.148686
chr7_388809_388827_pos_441991	-0.148687
chr1_161612766_161612784_pos_31210	-0.148688
chr19_13788104_13788122_pos_235172	-0.148688
chr6_155449722_155449740_pos_437919	-0.148688
chr6_44921211_44921229_pos_422146	-0.14869
chr13_75367768_75367786_pos_143854	-0.148691
chr8_119000260_119000278_pos_484445	-0.148693
chr12_45232770_45232788_pos_118049	-0.148694
chr12_118148434_118148452_pos_132285	-0.148694
chr11_122733656_122733674_pos_106685	-0.148696
chr15_88015611_88015629_pos_180448	-0.148698
chr4_16022554_16022572_pos_353803	-0.148699
chr6_43261022_43261040_pos_421435	-0.148699
chr9_113475190_113475208_pos_504794	-0.148699
chr1_183674459_183674477_pos_36174	-0.148701
chr10_125002514_125002532_pos_82302	-0.148701
chr6_336921_336939_pos_408642	-0.148701
chr15_31235786_31235804_pos_165017	-0.148702
chr19_14167943_14167961_pos_235320	-0.148702
chr22_46088752_46088770_pos_313181	-0.148704
chr22_46417957_46417975_pos_313339	-0.148704
chr1_206909880_206909898_pos_41366	-0.148706
chr10_103894774_103894792_pos_77043	-0.148707
chr1_245859364_245859382_pos_51779	-0.148709
chr5_149423028_149423046_pos_400236	-0.148709
chr2_73870424_73870442_pos_258835	-0.148711
chr3_187220292_187220310_pos_347907	-0.148711
chr5_111680885_111680903_pos_390778	-0.148711
chr18_7617844_7617862_pos_220798	-0.148713
chr1_34799122_34799140_pos_10906	-0.148716
chr2_48249972_48249990_pos_254094	-0.148716
chr16_84343_84361_pos_184781	-0.148719
chr1_220710458_220710476_pos_44737	-0.14872
chr22_46547444_46547462_pos_313453	-0.14872
chr2_36493470_36493488_pos_249325	-0.148721
chr14_75783189_75783207_pos_159271	-0.148722
chr16_70695946_70695964_pos_193929	-0.148722
chr8_69525816_69525834_pos_478746	-0.148723
chr2_237731701_237731719_pos_283760	-0.148725
chr2_47075672_47075690_pos_253854	-0.148727
chr1_34835798_34835816_pos_10921	-0.148728
chr13_57634696_57634714_pos_142970	-0.148728
chr18_48941214_48941232_pos_227849	-0.148729
chr19_18157912_18157930_pos_236358	-0.148729
chr3_36925062_36925080_pos_320735	-0.148729
chr17_78736894_78736912_pos_218043	-0.14873
chr12_77592884_77592902_pos_124153	-0.148731
chr8_10814291_10814309_pos_467645	-0.148731
chr11_9601610_9601628_pos_85746	-0.148732
chr20_32334575_32334593_pos_289729	-0.148732
chr10_95518260_95518278_pos_74555	-0.148733
chr4_40842374_40842392_pos_356267	-0.148733
chr17_77779154_77779172_pos_217440	-0.148734
chr2_151826750_151826768_pos_268161	-0.148734
chr10_119272119_119272137_pos_80545	-0.148736
chr3_124786950_124786968_pos_336726	-0.148739
chr9_127862783_127862801_pos_508577	-0.148741
chr10_128526913_128526931_pos_82957	-0.148742
chr4_38920434_38920452_pos_356155	-0.148742
chr2_209525674_209525692_pos_277393	-0.148743
chr9_124271032_124271050_pos_507191	-0.148744
chr1_67030948_67030966_pos_19762	-0.148745
chr2_106026959_106026977_pos_262948	-0.148745
chr10_70664968_70664986_pos_66568	-0.148746
chr6_34547106_34547124_pos_418360	-0.148746
chr10_91247984_91248002_pos_73049	-0.148747
chr11_11823150_11823168_pos_86502	-0.148748
chr11_96187881_96187899_pos_101562	-0.148748
chr11_95509046_95509064_pos_101342	-0.148749
chr19_2275258_2275276_pos_232420	-0.14875
chr2_234851180_234851198_pos_282193	-0.14875
chr8_37566081_37566099_pos_474364	-0.14875
chr12_101792671_101792689_pos_127652	-0.148751
chr10_100882388_100882406_pos_75629	-0.148752
chr20_48691560_48691578_pos_294006	-0.148752
chr9_93567314_93567332_pos_500585	-0.148752
chr7_106153942_106153960_pos_458449	-0.148753
chr13_99218848_99218866_pos_146178	-0.148756
chrX_49190805_49190823_pos_515643	-0.148757
chr12_30970602_30970620_pos_117165	-0.148758
chr12_93803710_93803728_pos_126370	-0.148759
chr15_66679270_66679288_pos_173571	-0.148759
chr22_46129504_46129522_pos_313202	-0.148759
chr17_50193159_50193177_pos_210842	-0.14876
chr3_15103052_15103070_pos_317025	-0.148761
chr11_11856897_11856915_pos_86532	-0.148762
chr6_163339307_163339325_pos_440040	-0.148766
chr1_223765136_223765154_pos_45414	-0.148767
chr12_51875500_51875518_pos_120153	-0.148767
chr20_17612547_17612565_pos_287687	-0.148767
chr14_99620021_99620039_pos_162567	-0.148768
chr11_113192130_113192148_pos_103451	-0.148769
chr6_11762935_11762953_pos_412088	-0.148769
chr20_48800394_48800412_pos_294087	-0.14877
chr7_144827753_144827771_pos_464620	-0.14877
chr10_132453163_132453181_pos_83602	-0.148775
chr3_73529872_73529890_pos_331056	-0.148775
chr11_11998620_11998638_pos_86687	-0.148778
chr12_106145952_106145970_pos_128879	-0.148781
chr10_14578541_14578559_pos_55951	-0.148782
chr2_36963088_36963106_pos_249422	-0.148782
chr4_168646447_168646465_pos_372484	-0.148783
chr6_13579083_13579101_pos_413020	-0.148783
chr12_122524158_122524176_pos_133354	-0.148784
chr5_66757332_66757350_pos_384655	-0.148784
chr8_127809777_127809795_pos_487067	-0.148787
chr2_120805644_120805662_pos_264766	-0.148788
chr11_68338294_68338312_pos_96734	-0.14879
chr6_43668560_43668578_pos_421553	-0.14879
chr2_219416486_219416504_pos_279545	-0.148791
chr3_195064466_195064484_pos_350373	-0.148791
chr12_106112732_106112750_pos_128791	-0.148793
chr3_43389552_43389570_pos_323145	-0.148794
chr7_23465494_23465512_pos_446364	-0.148795
chr2_204313662_204313680_pos_276503	-0.148797
chr3_100150656_100150674_pos_332502	-0.148797
chr18_61993088_61993106_pos_230146	-0.148802
chr6_125598564_125598582_pos_431376	-0.148802
chr12_19234744_19234762_pos_115144	-0.148803
chr17_50219495_50219513_pos_210904	-0.148809
chr9_126813380_126813398_pos_507816	-0.14881
chr16_84110257_84110275_pos_196212	-0.148813
chr9_26524813_26524831_pos_494363	-0.148814
chr5_150801718_150801736_pos_401522	-0.148815
chr1_214312892_214312910_pos_43402	-0.148817
chr3_128555604_128555622_pos_338259	-0.148818
chr7_141705258_141705276_pos_464488	-0.148818
chr5_149434704_149434722_pos_400291	-0.148819
chr2_81922632_81922650_pos_259203	-0.14882
chr10_84427671_84427689_pos_71069	-0.148821
chr14_54652314_54652332_pos_152733	-0.148821
chr17_43015758_43015776_pos_208348	-0.148821
chr9_91193970_91193988_pos_499782	-0.148821
chr10_20888938_20888956_pos_57314	-0.148823
chr12_27289740_27289758_pos_116684	-0.148825
chr8_28941678_28941696_pos_473156	-0.148825
chr1_25923870_25923888_pos_8337	-0.148828
chr1_9303463_9303481_pos_2728	-0.148829
chr12_51246352_51246370_pos_120080	-0.148829
chr16_25052070_25052088_pos_188925	-0.148829
chr7_46568622_46568640_pos_451593	-0.148833
chr2_28595510_28595528_pos_247169	-0.148834
chr12_104494544_104494562_pos_127981	-0.148835
chr13_51797833_51797851_pos_142838	-0.148835
chr1_37996048_37996066_pos_11421	-0.148836
chr18_35950524_35950542_pos_225811	-0.148837
chr5_14809824_14809842_pos_378241	-0.148837
chr1_8629053_8629071_pos_2343	-0.148838
chr1_64539940_64539958_pos_18951	-0.148838
chr5_41435502_41435520_pos_381043	-0.148839
chr5_61627108_61627126_pos_384020	-0.148839
chr6_139598352_139598370_pos_434277	-0.148839
chr3_13019526_13019544_pos_316454	-0.14884
chr17_50062724_50062742_pos_210691	-0.148841
chr1_226660568_226660586_pos_46116	-0.148842
chr7_15504620_15504638_pos_444919	-0.148842
chr8_28692793_28692811_pos_473001	-0.148842
chr2_72980641_72980659_pos_258699	-0.148845
chr17_21162368_21162386_pos_204686	-0.148847
chr9_127407156_127407174_pos_508273	-0.148847
chr17_50081054_50081072_pos_210715	-0.148848
chr7_131234986_131235004_pos_461502	-0.148849
chr17_42101685_42101703_pos_208007	-0.148851
chr1_206687912_206687930_pos_41207	-0.148852
chr15_76963816_76963834_pos_177621	-0.148852
chr19_45876548_45876566_pos_239574	-0.148853
chr5_72860769_72860787_pos_386137	-0.148853
chr1_27566436_27566454_pos_9238	-0.148854
chr15_67915060_67915078_pos_174315	-0.148855
chr12_89544998_89545016_pos_125062	-0.148856
chr22_23286138_23286156_pos_305155	-0.148856
chr3_41111388_41111406_pos_322296	-0.148857
chrX_14028006_14028024_pos_513161	-0.148858
chr1_204997862_204997880_pos_40482	-0.148859
chr10_50325436_50325454_pos_63153	-0.148859
chr8_13244702_13244720_pos_468951	-0.148859
chr7_116501576_116501594_pos_459772	-0.14886
chr5_127958580_127958598_pos_394158	-0.148862
chr9_127186822_127186840_pos_508110	-0.148862
chr11_12431278_12431296_pos_87276	-0.148864
chr2_183614070_183614088_pos_273523	-0.148864
chr16_86741302_86741320_pos_197314	-0.148865
chr9_5500006_5500024_pos_491689	-0.148865
chr11_128852427_128852445_pos_108500	-0.148866
chr5_139147296_139147314_pos_396308	-0.148866
chr1_21512184_21512202_pos_6568	-0.148867
chr16_85461192_85461210_pos_196859	-0.148867
chr6_30774778_30774796_pos_417683	-0.14887
chr16_87227560_87227578_pos_197615	-0.148871
chr3_62160082_62160100_pos_327347	-0.148872
chr1_15213542_15213560_pos_4879	-0.148873
chr12_49655832_49655850_pos_119525	-0.148873
chr9_112820119_112820137_pos_504640	-0.148873
chr20_35884174_35884192_pos_290800	-0.148874
chr3_47916208_47916226_pos_324270	-0.148875
chr9_113955542_113955560_pos_505132	-0.148875
chr11_62681036_62681054_pos_95173	-0.148876
chr12_26205042_26205060_pos_116398	-0.148876
chr12_115013288_115013306_pos_131626	-0.148876
chr1_40705389_40705407_pos_12131	-0.148877
chr2_15943912_15943930_pos_244436	-0.148877
chr2_12486321_12486339_pos_243877	-0.148878
chr13_48542128_48542146_pos_141787	-0.148879
chr11_30433926_30433944_pos_90523	-0.14888
chr17_15232338_15232356_pos_202737	-0.14888
chr9_18787616_18787634_pos_493860	-0.148881
chr3_37538250_37538268_pos_321042	-0.148882
chr2_240248240_240248258_pos_284631	-0.148883
chr1_64572721_64572739_pos_18966	-0.148891
chr1_223775470_223775488_pos_45441	-0.148891
chr17_76419788_76419806_pos_216736	-0.148891
chr1_40187972_40187990_pos_12048	-0.148892
chr3_113242328_113242346_pos_333970	-0.148893
chr1_56032552_56032570_pos_16058	-0.148895
chr8_60714132_60714150_pos_477900	-0.148896
chr17_2122920_2122938_pos_199827	-0.148897
chr22_21856296_21856314_pos_304979	-0.148897
chr2_217186616_217186634_pos_278503	-0.148898
chr5_138974229_138974247_pos_396201	-0.148898
chr7_37212152_37212170_pos_450109	-0.1489
chr15_52309316_52309334_pos_169623	-0.148901
chr1_200072933_200072951_pos_37940	-0.148903
chr16_25065249_25065267_pos_188965	-0.148903
chr5_78825210_78825228_pos_387218	-0.148903
chr1_236907226_236907244_pos_50445	-0.148905
chr13_95324390_95324408_pos_145213	-0.148908
chr2_240238674_240238692_pos_284624	-0.148908
chr17_48492673_48492691_pos_210191	-0.148909
chr4_77006782_77006800_pos_360474	-0.148909
chr2_134140466_134140484_pos_266273	-0.14891
chr8_19665492_19665510_pos_470511	-0.14891
chr2_191203224_191203242_pos_274556	-0.148913
chr6_140573168_140573186_pos_434772	-0.148914
chr7_151367094_151367112_pos_465241	-0.148914
chr10_10887242_10887260_pos_54620	-0.148915
chr6_45946456_45946474_pos_422260	-0.148916
chr15_90665040_90665058_pos_181213	-0.148917
chr5_59814214_59814232_pos_383865	-0.148917
chr8_29777686_29777704_pos_473413	-0.148918
chr7_107468104_107468122_pos_458776	-0.148919
chr11_33324796_33324814_pos_91000	-0.148926
chr13_97240102_97240120_pos_145433	-0.148926
chr5_143059984_143060002_pos_398408	-0.148926
chr16_79356540_79356558_pos_195401	-0.148927
chr2_118310800_118310818_pos_264272	-0.148928
chr3_38630824_38630842_pos_321803	-0.148928
chr11_94933475_94933493_pos_101188	-0.148929
chr13_39385902_39385920_pos_139354	-0.148929
chr20_20212363_20212381_pos_288537	-0.148929
chr4_120830510_120830528_pos_365082	-0.148929
chr1_7719870_7719888_pos_1766	-0.14893
chr1_201724068_201724086_pos_38611	-0.148931
chr10_102310280_102310298_pos_76014	-0.148931
chr12_120257294_120257312_pos_132647	-0.148931
chr11_130178212_130178230_pos_108768	-0.148934
chr5_128870378_128870396_pos_394326	-0.148936
chr10_32413764_32413782_pos_60399	-0.148938
chr18_45566959_45566977_pos_226732	-0.148938
chr7_24824048_24824066_pos_446540	-0.14894
chr15_47768810_47768828_pos_168740	-0.148941
chr11_92224598_92224616_pos_100876	-0.148943
chr15_40323270_40323288_pos_167348	-0.148945
chr16_11172353_11172371_pos_186869	-0.148948
chr1_168365869_168365887_pos_32848	-0.14895
chr12_106096700_106096718_pos_128750	-0.148951
chr19_15321542_15321560_pos_235581	-0.148951
chr2_168467172_168467190_pos_270918	-0.148951
chr6_118370798_118370816_pos_430002	-0.148952
chr10_12241844_12241862_pos_55282	-0.148953
chr11_12318922_12318940_pos_87210	-0.148953
chr4_89256620_89256638_pos_362131	-0.148955
chrX_3816610_3816628_pos_512400	-0.148958
chr8_65742393_65742411_pos_478298	-0.148959
chr12_69994818_69994836_pos_123456	-0.14896
chr11_111737228_111737246_pos_102835	-0.148962
chr9_136903442_136903460_pos_512151	-0.148963
chr15_62650084_62650102_pos_171837	-0.148965
chr2_200109584_200109602_pos_275554	-0.148965
chr3_32148458_32148476_pos_320260	-0.148965
chr5_154285724_154285742_pos_402172	-0.148966
chr8_122687188_122687206_pos_484956	-0.148966
chr3_47022780_47022798_pos_324188	-0.148967
chr4_113181328_113181346_pos_364053	-0.148967
chr3_172319510_172319528_pos_345331	-0.148968
chr5_83517378_83517396_pos_388334	-0.148972
chr2_178866368_178866386_pos_272955	-0.148974
chrX_139844780_139844798_pos_518836	-0.148977
chr1_64072422_64072440_pos_18833	-0.148978
chr15_44784802_44784820_pos_168445	-0.148979
chr6_125224226_125224244_pos_431169	-0.148979
chr12_112116594_112116612_pos_130968	-0.148982
chr16_73064640_73064658_pos_194425	-0.148982
chr3_11718611_11718629_pos_315888	-0.148982
chr14_104436530_104436548_pos_163898	-0.148987
chr18_21452626_21452644_pos_222456	-0.148988
chr19_38209865_38209883_pos_237837	-0.14899
chr10_14648125_14648143_pos_55966	-0.148993
chr3_119668270_119668288_pos_334953	-0.148994
chr9_5043749_5043767_pos_491680	-0.148994
chr9_130870794_130870812_pos_509845	-0.148995
chr9_113743388_113743406_pos_505100	-0.148997
chr10_4663636_4663654_pos_53554	-0.148998
chr4_139656712_139656730_pos_367164	-0.148999
chr7_127641786_127641804_pos_460507	-0.149
chr13_76813070_76813088_pos_144284	-0.149001
chr4_185803322_185803340_pos_375397	-0.149002
chr14_64758772_64758790_pos_155533	-0.149003
chr17_73998804_73998822_pos_216009	-0.149004
chr8_67984860_67984878_pos_478680	-0.149006
chr2_36408488_36408506_pos_249155	-0.149007
chr22_42680396_42680414_pos_312039	-0.149009
chr6_149135048_149135066_pos_436349	-0.149009
chr1_44328837_44328855_pos_13643	-0.149011
chr6_136989817_136989835_pos_433298	-0.149011
chr12_121787313_121787331_pos_133103	-0.149012
chr3_183628364_183628382_pos_346662	-0.149012
chr8_11820436_11820454_pos_468511	-0.149012
chr8_105633760_105633778_pos_483209	-0.149012
chr19_19460851_19460869_pos_236865	-0.149013
chr15_98658658_98658676_pos_183050	-0.149016
chr3_123407188_123407206_pos_336028	-0.149018
chr13_80359494_80359512_pos_144816	-0.149019
chr1_183874028_183874046_pos_36355	-0.14902
chr10_3748234_3748252_pos_52829	-0.14902
chr3_128617854_128617872_pos_338296	-0.14902
chr6_152302139_152302157_pos_437383	-0.14902
chr1_7645026_7645044_pos_1702	-0.149021
chr9_70505049_70505067_pos_497093	-0.149022
chr1_245860714_245860732_pos_51783	-0.149025
chr7_129831420_129831438_pos_460932	-0.149027
chr14_69048691_69048709_pos_157248	-0.149028
chr3_192865198_192865216_pos_349333	-0.149028
chr4_173540487_173540505_pos_373462	-0.149028
chr12_92137428_92137446_pos_125521	-0.149029
chr2_134150210_134150228_pos_266282	-0.149029
chr6_122128758_122128776_pos_430934	-0.149029
chr5_111563609_111563627_pos_390698	-0.14903
chr22_50642054_50642072_pos_314102	-0.149032
chr14_90760946_90760964_pos_161208	-0.149033
chr7_36205213_36205231_pos_449838	-0.149033
chr13_32282254_32282272_pos_138225	-0.149034
chr18_13520364_13520382_pos_222317	-0.149034
chr3_25471266_25471284_pos_318761	-0.149035
chr7_49778708_49778726_pos_452553	-0.149035
chr1_85453770_85453788_pos_22235	-0.149036
chr11_8389516_8389534_pos_85367	-0.149037
chr4_140635773_140635791_pos_367707	-0.149038
chrX_69136404_69136422_pos_516530	-0.14904
chr1_208160238_208160256_pos_41727	-0.149041
chr1_94095618_94095636_pos_24054	-0.149042
chr8_125568416_125568434_pos_486542	-0.149042
chr8_51651598_51651616_pos_476913	-0.149043
chr15_64635668_64635686_pos_172854	-0.149045
chr8_123687462_123687480_pos_485619	-0.149045
chr8_123623218_123623236_pos_485521	-0.149046
chr14_51478580_51478598_pos_151881	-0.149048
chr8_6681973_6681991_pos_466725	-0.149048
chr1_3458248_3458266_pos_992	-0.149049
chr12_106977514_106977532_pos_129167	-0.14905
chr13_31945870_31945888_pos_137885	-0.149051
chr2_148615460_148615478_pos_267889	-0.149051
chr4_151115139_151115157_pos_369900	-0.149051
chr2_238390026_238390044_pos_284072	-0.149053
chr2_16624978_16624996_pos_244707	-0.149054
chr4_124157630_124157648_pos_365919	-0.149054
chr9_136604334_136604352_pos_512030	-0.149055
chr11_86597206_86597224_pos_100429	-0.149056
chr20_44016044_44016062_pos_292559	-0.149056
chr7_127885576_127885594_pos_460530	-0.149056
chr1_39701266_39701284_pos_11955	-0.149057
chr12_51941168_51941186_pos_120189	-0.149058
chr1_84855339_84855357_pos_21920	-0.149059
chr18_51288306_51288324_pos_228319	-0.149059
chr8_133195578_133195596_pos_488449	-0.14906
chr9_94866299_94866317_pos_500829	-0.14906
chr16_660586_660604_pos_184902	-0.149062
chr3_172675702_172675720_pos_345430	-0.149062
chr7_150785990_150786008_pos_464908	-0.149063
chr17_73292262_73292280_pos_215753	-0.149064
chr3_120410731_120410749_pos_335072	-0.149064
chr1_208388138_208388156_pos_41954	-0.149065
chr10_104027818_104027836_pos_77100	-0.149067
chr3_129229138_129229156_pos_338581	-0.149067
chr13_50072080_50072098_pos_142136	-0.14907
chr1_60984375_60984393_pos_17433	-0.149071
chr5_139670144_139670162_pos_396691	-0.149071
chr1_203751238_203751256_pos_40038	-0.149077
chr9_13588457_13588475_pos_492355	-0.149077
chr6_129475504_129475522_pos_431903	-0.149079
chr7_68678406_68678424_pos_453698	-0.149079
chr16_27994314_27994332_pos_189308	-0.14908
chr6_2580072_2580090_pos_409286	-0.14908
chr3_18999072_18999090_pos_318089	-0.149081
chr3_8483956_8483974_pos_314786	-0.149082
chr8_66512442_66512460_pos_478539	-0.149083
chr19_6273972_6273990_pos_233947	-0.149085
chr3_120507126_120507144_pos_335295	-0.149085
chr10_129950043_129950061_pos_83266	-0.149087
chr2_237893285_237893303_pos_283890	-0.149089
chr7_139753883_139753901_pos_464162	-0.149089
chrX_11437500_11437518_pos_512790	-0.149089
chr7_122849078_122849096_pos_460270	-0.149091
chr18_38611349_38611367_pos_226414	-0.149092
chr2_175855246_175855264_pos_272352	-0.149092
chr2_101433410_101433428_pos_261888	-0.149094
chr3_17181322_17181340_pos_317922	-0.149094
chr5_78506372_78506390_pos_386938	-0.149094
chr3_141681008_141681026_pos_340708	-0.149095
chr8_80488186_80488204_pos_479419	-0.149097
chr8_124842758_124842776_pos_486211	-0.149097
chr20_20665018_20665036_pos_288564	-0.1491
chr1_15700749_15700767_pos_5034	-0.149101
chr10_99997330_99997348_pos_75529	-0.149104
chr6_37283416_37283434_pos_419969	-0.149105
chr10_72107048_72107066_pos_67324	-0.149106
chr7_131626036_131626054_pos_461674	-0.149106
chr4_3499386_3499404_pos_351774	-0.149107
chr11_70483158_70483176_pos_97502	-0.149108
chr17_35767128_35767146_pos_206491	-0.149109
chr5_149596906_149596924_pos_400497	-0.149109
chr21_26841008_26841026_pos_298642	-0.14911
chr20_57583188_57583206_pos_296323	-0.149112
chr1_150259296_150259314_pos_29059	-0.149115
chr2_196113046_196113064_pos_274872	-0.149116
chr3_100137094_100137112_pos_332493	-0.149116
chr8_80626947_80626965_pos_479484	-0.149117
chr3_172082311_172082329_pos_345054	-0.149118
chr12_75940630_75940648_pos_123812	-0.149121
chr14_68816937_68816955_pos_156980	-0.149121
chr10_84907648_84907666_pos_71137	-0.149122
chr15_29888738_29888756_pos_164865	-0.149123
chr7_51344434_51344452_pos_453058	-0.149124
chr1_85360579_85360597_pos_22185	-0.149127
chr12_19883494_19883512_pos_115392	-0.149128
chr2_113896872_113896890_pos_264202	-0.149128
chr20_63509159_63509177_pos_297610	-0.149128
chr6_17226403_17226421_pos_414744	-0.14913
chr5_150053970_150053988_pos_400858	-0.149132
chr10_88151885_88151903_pos_71898	-0.149133
chr2_120771652_120771670_pos_264754	-0.149133
chr22_21624534_21624552_pos_304900	-0.149134
chr3_114379513_114379531_pos_334143	-0.149134
chr6_44178458_44178476_pos_422020	-0.149134
chr11_66987492_66987510_pos_96475	-0.149135
chr5_172149308_172149326_pos_405688	-0.14914
chr1_208256160_208256178_pos_41938	-0.149141
chr10_21511558_21511576_pos_57606	-0.149141
chr5_131673560_131673578_pos_394505	-0.149142
chr1_24103048_24103066_pos_7607	-0.149143
chr8_11587336_11587354_pos_467839	-0.149144
chr2_43540204_43540222_pos_252389	-0.149145
chr4_118982027_118982045_pos_364626	-0.149145
chr4_76605092_76605110_pos_360086	-0.149146
chrX_39758186_39758204_pos_514469	-0.149148
chr5_158698322_158698340_pos_403437	-0.149149
chr9_4086324_4086342_pos_491459	-0.14915
chr3_113614834_113614852_pos_334051	-0.149151
chrX_18616916_18616934_pos_513407	-0.149151
chr18_48932453_48932471_pos_227799	-0.149152
chr7_94650068_94650086_pos_456655	-0.149152
chr9_128550798_128550816_pos_508816	-0.149152
chr1_19406215_19406233_pos_5983	-0.149154
chr11_16293402_16293420_pos_88501	-0.149154
chr4_151779816_151779834_pos_370225	-0.149154
chr11_123475756_123475774_pos_106959	-0.149159
chr5_55441381_55441399_pos_382263	-0.149159
chr22_46754544_46754562_pos_313729	-0.14916
chr6_47075294_47075312_pos_422748	-0.14916
chr10_125514544_125514562_pos_82607	-0.149161
chr15_84904596_84904614_pos_179481	-0.149161
chr16_66162110_66162128_pos_192688	-0.149161
chr3_156388672_156388690_pos_342712	-0.149161
chr4_61205156_61205174_pos_359047	-0.149161
chr2_17935326_17935344_pos_244877	-0.149163
chr9_95188700_95188718_pos_501303	-0.149163
chr4_184783288_184783306_pos_374775	-0.149164
chr11_114196737_114196755_pos_103870	-0.149165
chr4_112675652_112675670_pos_363941	-0.149165
chr16_65373750_65373768_pos_192535	-0.149166
chr3_128556364_128556382_pos_338266	-0.149171
chr4_52546596_52546614_pos_357453	-0.149173
chr1_59220578_59220596_pos_16990	-0.149174
chr4_23904672_23904690_pos_354476	-0.149179
chr6_8070412_8070430_pos_411357	-0.149182
chr7_25028890_25028908_pos_446664	-0.149184
chr8_10334924_10334942_pos_467446	-0.149184
chr14_68620261_68620279_pos_156619	-0.149185
chr2_237886966_237886984_pos_283881	-0.149185
chr9_89919324_89919342_pos_499555	-0.149185
chr1_9267188_9267206_pos_2682	-0.149186
chr17_57370342_57370360_pos_211923	-0.149187
chr12_120241700_120241718_pos_132596	-0.149188
chr15_85383404_85383422_pos_179708	-0.149188
chr5_150504483_150504501_pos_401142	-0.14919
chr1_203630072_203630090_pos_39911	-0.149191
chr11_15842476_15842494_pos_88275	-0.149192
chr4_81315048_81315066_pos_360946	-0.149192
chr5_149486996_149487014_pos_400387	-0.149193
chr10_79422970_79422988_pos_70623	-0.149194
chr15_31270956_31270974_pos_165079	-0.149195
chr17_3918720_3918738_pos_200456	-0.149196
chr1_91712662_91712680_pos_23372	-0.149197
chr11_29539080_29539098_pos_90408	-0.149197
chr5_140221852_140221870_pos_396971	-0.149197
chr3_141440177_141440195_pos_340663	-0.149199
chr2_43349464_43349482_pos_252285	-0.1492
chr15_58396305_58396323_pos_170748	-0.149201
chr1_206686678_206686696_pos_41194	-0.149203
chr2_169117156_169117174_pos_271247	-0.149203
chr3_169353998_169354016_pos_344023	-0.149203
chr5_137752530_137752548_pos_395720	-0.149205
chr3_108037507_108037525_pos_333221	-0.149206
chr1_84847778_84847796_pos_21913	-0.149207
chr6_54085332_54085350_pos_423576	-0.149208
chr11_109971518_109971536_pos_102605	-0.149209
chr15_99472339_99472357_pos_183864	-0.149209
chr19_1223218_1223236_pos_232177	-0.14921
chr14_101781406_101781424_pos_163006	-0.149212
chr4_151930617_151930635_pos_370289	-0.149212
chr8_2046584_2046602_pos_466442	-0.149213
chr5_160363814_160363832_pos_404160	-0.149215
chr9_106962248_106962266_pos_502933	-0.149215
chr8_118962071_118962089_pos_484440	-0.149216
chr11_72773342_72773360_pos_97734	-0.149217
chr7_18155496_18155514_pos_445422	-0.149217
chr15_84838066_84838084_pos_179412	-0.149218
chr5_74193035_74193053_pos_386344	-0.149219
chr5_178115196_178115214_pos_408094	-0.14922
chr8_132517154_132517172_pos_488136	-0.149221
chr2_37448950_37448968_pos_249534	-0.149222
chr6_35419598_35419616_pos_418945	-0.149224
chr7_151538288_151538306_pos_465320	-0.149224
chr16_31139417_31139435_pos_189735	-0.149225
chr18_48491042_48491060_pos_227323	-0.149228
chr12_6825684_6825702_pos_113398	-0.149229
chr1_76337382_76337400_pos_20809	-0.149231
chr3_31172670_31172688_pos_320117	-0.149234
chrX_69136956_69136974_pos_516533	-0.149234
chr1_36806450_36806468_pos_11357	-0.149235
chr11_15199777_15199795_pos_88149	-0.149235
chr18_32289687_32289705_pos_225198	-0.149235
chr5_67363306_67363324_pos_385046	-0.149235
chr2_134150092_134150110_pos_266280	-0.149237
chr7_107208724_107208742_pos_458651	-0.149237
chr1_237013167_237013185_pos_50531	-0.149238
chr14_68244291_68244309_pos_156034	-0.149238
chr1_206457248_206457266_pos_40958	-0.149239
chr3_112391460_112391478_pos_333779	-0.149239
chr2_62828024_62828042_pos_256043	-0.14924
chr8_47619954_47619972_pos_476306	-0.149241
chr2_3651253_3651271_pos_242033	-0.149242
chr7_151017786_151017804_pos_465078	-0.149243
chr5_82106906_82106924_pos_387898	-0.149244
chr1_7645504_7645522_pos_1707	-0.149245
chr17_31787952_31787970_pos_206090	-0.149247
chr18_48990178_48990196_pos_227964	-0.14925
chr4_122577010_122577028_pos_365253	-0.14925
chr5_61626000_61626018_pos_384008	-0.14925
chr5_169746000_169746018_pos_404925	-0.14925
chr17_77392924_77392942_pos_217245	-0.149252
chr8_100334710_100334728_pos_481850	-0.149252
chr11_48172154_48172172_pos_93939	-0.149253
chr13_111006866_111006884_pos_148032	-0.149254
chr12_19800402_19800420_pos_115329	-0.149255
chr14_90760892_90760910_pos_161207	-0.149255
chr7_86932229_86932247_pos_455823	-0.149256
chr2_164834666_164834684_pos_270531	-0.149257
chr9_125431986_125432004_pos_507459	-0.149258
chr13_27466818_27466836_pos_136462	-0.14926
chr2_45929559_45929577_pos_252793	-0.149262
chr2_152595043_152595061_pos_268396	-0.149262
chr4_24779910_24779928_pos_354766	-0.149262
chr3_128809556_128809574_pos_338390	-0.149267
chr9_132066300_132066318_pos_510717	-0.149267
chr20_54619414_54619432_pos_295830	-0.149268
chr6_37284002_37284020_pos_419977	-0.149268
chr7_2617254_2617272_pos_442982	-0.149269
chr9_121607832_121607850_pos_506449	-0.149269
chr2_10983087_10983105_pos_243462	-0.14927
chr20_13866142_13866160_pos_287491	-0.14927
chr1_93818290_93818308_pos_23925	-0.149271
chr5_168794072_168794090_pos_404523	-0.149273
chr7_15737762_15737780_pos_444962	-0.149275
chr12_43113298_43113316_pos_117953	-0.149276
chr9_68584740_68584758_pos_496239	-0.149277
chr2_180376233_180376251_pos_273192	-0.149279
chr11_8721816_8721834_pos_85408	-0.149281
chr21_40186104_40186122_pos_301730	-0.149281
chr5_36704842_36704860_pos_380283	-0.149284
chr14_91886074_91886092_pos_161448	-0.149285
chr17_77739450_77739468_pos_217434	-0.149285
chr10_7949526_7949544_pos_54362	-0.149286
chr3_146131330_146131348_pos_341086	-0.149286
chr8_69933747_69933765_pos_478770	-0.149289
chr2_33213960_33213978_pos_248791	-0.149291
chr19_21605350_21605368_pos_236975	-0.149292
chr2_217869060_217869078_pos_278944	-0.149292
chr3_48013770_48013788_pos_324295	-0.149292
chr2_99398428_99398446_pos_261037	-0.149293
chr15_61039027_61039045_pos_171383	-0.149294
chr10_79185720_79185738_pos_70262	-0.149295
chr19_34270235_34270253_pos_237508	-0.149295
chr6_35591693_35591711_pos_419037	-0.149296
chr11_2692802_2692820_pos_84535	-0.149298
chr10_10797830_10797848_pos_54519	-0.1493
chr18_63240712_63240730_pos_230542	-0.1493
chr6_3914100_3914118_pos_409851	-0.1493
chr2_51995167_51995185_pos_254274	-0.149301
chr8_61712193_61712211_pos_478229	-0.149301
chr3_64216672_64216690_pos_327567	-0.149302
chr10_4247208_4247226_pos_53338	-0.149303
chr17_42893556_42893574_pos_208322	-0.149303
chr2_159211831_159211849_pos_269283	-0.149303
chr16_85573696_85573714_pos_196993	-0.149305
chr12_47852822_47852840_pos_119198	-0.149306
chr10_5530018_5530036_pos_53770	-0.149309
chr21_34199718_34199736_pos_300057	-0.149309
chr10_77267875_77267893_pos_69019	-0.149311
chr5_149274289_149274307_pos_399944	-0.149311
chr3_16742320_16742338_pos_317565	-0.149312
chr1_9110859_9110877_pos_2580	-0.149314
chr15_48478318_48478336_pos_168913	-0.149314
chr17_18005300_18005318_pos_204143	-0.149314
chr12_89453423_89453441_pos_125047	-0.149315
chr2_33556690_33556708_pos_249019	-0.149315
chr6_150567462_150567480_pos_436759	-0.149316
chr1_167659686_167659704_pos_32594	-0.149317
chr6_154938294_154938312_pos_437747	-0.149317
chr1_223776875_223776893_pos_45450	-0.149318
chr15_37106700_37106718_pos_166569	-0.149318
chr5_82335218_82335236_pos_387951	-0.149318
chr4_7156362_7156380_pos_352067	-0.149319
chr7_38585634_38585652_pos_450292	-0.149319
chr20_33734046_33734064_pos_290193	-0.14932
chr3_195243942_195243960_pos_350650	-0.14932
chr2_45258470_45258488_pos_252501	-0.149322
chr20_41141596_41141614_pos_292212	-0.149323
chr8_143401328_143401346_pos_490244	-0.149326
chr10_71260724_71260742_pos_66835	-0.149328
chr2_61659115_61659133_pos_255620	-0.149328
chr12_46357358_46357376_pos_118436	-0.149331
chr15_66704422_66704440_pos_173602	-0.149332
chr9_79742408_79742426_pos_497995	-0.149332
chr1_31216179_31216197_pos_9922	-0.149334
chr5_87079348_87079366_pos_388421	-0.149334
chr3_57974937_57974955_pos_326534	-0.149335
chr7_14834458_14834476_pos_444857	-0.149338
chr9_126959764_126959782_pos_507887	-0.149339
chr17_61397491_61397509_pos_213468	-0.149343
chr5_41193908_41193926_pos_380937	-0.149343
chr17_29133160_29133178_pos_205329	-0.149344
chr2_205140018_205140036_pos_276578	-0.149344
chr2_85716611_85716629_pos_259551	-0.149346
chr2_173030860_173030878_pos_271741	-0.149346
chr6_2738523_2738541_pos_409349	-0.149346
chr16_7409272_7409290_pos_186327	-0.149347
chr9_14056635_14056653_pos_492715	-0.149347
chr1_164765671_164765689_pos_31999	-0.149349
chr3_119667130_119667148_pos_334939	-0.149349
chr11_118195233_118195251_pos_104987	-0.149351
chr8_130096642_130096660_pos_487655	-0.149351
chr13_29875601_29875619_pos_137358	-0.149352
chr4_30728344_30728362_pos_355397	-0.149353
chr5_142798700_142798718_pos_398105	-0.149353
chr7_157360396_157360414_pos_465867	-0.149354
chr12_124433198_124433216_pos_134080	-0.149355
chr20_47708872_47708890_pos_293751	-0.149355
chr10_43857670_43857688_pos_62017	-0.149358
chr8_127330799_127330817_pos_486954	-0.149358
chr11_87266062_87266080_pos_100722	-0.149359
chr16_19594207_19594225_pos_188015	-0.149361
chr22_43077431_43077449_pos_312429	-0.149361
chr15_99662898_99662916_pos_184024	-0.149362
chr5_158483633_158483651_pos_403373	-0.149362
chr18_70247190_70247208_pos_230722	-0.149363
chr3_43394470_43394488_pos_323158	-0.149363
chr12_64082183_64082201_pos_122051	-0.149366
chr3_37766703_37766721_pos_321267	-0.149366
chr19_4077908_4077926_pos_233157	-0.149367
chr6_11229310_11229328_pos_411837	-0.149367
chr1_211257606_211257624_pos_42453	-0.149369
chr9_105206824_105206842_pos_502556	-0.149369
chr1_4512959_4512977_pos_1072	-0.14937
chrX_118872354_118872372_pos_517778	-0.149371
chr4_143354072_143354090_pos_368507	-0.149372
chr19_44868962_44868980_pos_239284	-0.149374
chr11_62503044_62503062_pos_95075	-0.149375
chr2_26252118_26252136_pos_246413	-0.149376
chrX_154729722_154729740_pos_519424	-0.149376
chr13_33217316_33217334_pos_138549	-0.149379
chr8_22595270_22595288_pos_471281	-0.149379
chr2_64649232_64649250_pos_256351	-0.14938
chr2_197979198_197979216_pos_275445	-0.14938
chr4_71231852_71231870_pos_359331	-0.149383
chr19_46985892_46985910_pos_240056	-0.149384
chr4_158018512_158018530_pos_371405	-0.149384
chr14_35365768_35365786_pos_151129	-0.149385
chr18_50659312_50659330_pos_228218	-0.149385
chr19_15404666_15404684_pos_235627	-0.149386
chr2_38590596_38590614_pos_250148	-0.149386
chr12_22275898_22275916_pos_115955	-0.149391
chr18_28174739_28174757_pos_224982	-0.149391
chr12_12910106_12910124_pos_114373	-0.149392
chr12_124353038_124353056_pos_133946	-0.149392
chr13_52600751_52600769_pos_142943	-0.149392
chr17_82536288_82536306_pos_219272	-0.149392
chr4_150181668_150181686_pos_369792	-0.149392
chr15_98928120_98928138_pos_183440	-0.149393
chr10_122115555_122115573_pos_81293	-0.149395
chr7_25895762_25895780_pos_447043	-0.149397
chr10_114768809_114768827_pos_80120	-0.1494
chr1_21900090_21900108_pos_6699	-0.149401
chr8_57933897_57933915_pos_477479	-0.149402
chr3_4705066_4705084_pos_314368	-0.149404
chr11_9017398_9017416_pos_85598	-0.149406
chr6_95544521_95544539_pos_426921	-0.149406
chr2_190696016_190696034_pos_274394	-0.149411
chr6_154995298_154995316_pos_437759	-0.149411
chr20_48586442_48586460_pos_293936	-0.149412
chr12_52946520_52946538_pos_120499	-0.149414
chr3_112362384_112362402_pos_333726	-0.149414
chr6_35146002_35146020_pos_418678	-0.149415
chr8_97963884_97963902_pos_481586	-0.149416
chr1_167107690_167107708_pos_32445	-0.149421
chr11_46339230_46339248_pos_93158	-0.149422
chr1_168743214_168743232_pos_33069	-0.149424
chr4_18734340_18734358_pos_354079	-0.149424
chr11_62505904_62505922_pos_95099	-0.149427
chr17_34200052_34200070_pos_206250	-0.149427
chr2_101109995_101110013_pos_261680	-0.149427
chr3_52525068_52525086_pos_325472	-0.149427
chr16_81368009_81368027_pos_195571	-0.149428
chr1_74389028_74389046_pos_20581	-0.149431
chr17_38415706_38415724_pos_206695	-0.149432
chr5_172837911_172837929_pos_406272	-0.149432
chr3_72907905_72907923_pos_330840	-0.149433
chr3_152155481_152155499_pos_342199	-0.149433
chr8_74249894_74249912_pos_478984	-0.149433
chr8_129412318_129412336_pos_487520	-0.149433
chr5_71810390_71810408_pos_385643	-0.149434
chr15_51845182_51845200_pos_169502	-0.149435
chr4_85932540_85932558_pos_361469	-0.149436
chr1_175273576_175273594_pos_34289	-0.149437
chr11_79080952_79080970_pos_99809	-0.149438
chr1_229205050_229205068_pos_46921	-0.14944
chr11_22116846_22116864_pos_89952	-0.149442
chr13_67224416_67224434_pos_143332	-0.149442
chr2_234445120_234445138_pos_282138	-0.149442
chr8_55919626_55919644_pos_477340	-0.149442
chr10_24118481_24118499_pos_58086	-0.149443
chr6_163354840_163354858_pos_440095	-0.149443
chr11_61026538_61026556_pos_94476	-0.149444
chr1_54407980_54407998_pos_15488	-0.149445
chr18_22185462_22185480_pos_222699	-0.149446
chr4_147535944_147535962_pos_369192	-0.149446
chr8_100237702_100237720_pos_481823	-0.149448
chr21_29221653_29221671_pos_299188	-0.149449
chr3_146156946_146156964_pos_341116	-0.149449
chr8_37702476_37702494_pos_474427	-0.149449
chr15_37014452_37014470_pos_166299	-0.14945
chr2_223725808_223725826_pos_280606	-0.14945
chr3_12953418_12953436_pos_316354	-0.14945
chrX_11100830_11100848_pos_512768	-0.14945
chr11_43736314_43736332_pos_91975	-0.149454
chr14_68364218_68364236_pos_156192	-0.149456
chr1_56374368_56374386_pos_16197	-0.149457
chr7_48110260_48110278_pos_452419	-0.149457
chr8_30281196_30281214_pos_473632	-0.149458
chr21_35815062_35815080_pos_300455	-0.149459
chr18_44802718_44802736_pos_226584	-0.149462
chr1_198561442_198561460_pos_37786	-0.149464
chr2_219769530_219769548_pos_279967	-0.149466
chr4_159353142_159353160_pos_372047	-0.149468
chr7_116357858_116357876_pos_459718	-0.149468
chr13_91144092_91144110_pos_145030	-0.149469
chr2_150478708_150478726_pos_268035	-0.149469
chr11_29781480_29781498_pos_90448	-0.14947
chr17_29158796_29158814_pos_205375	-0.14947
chr7_138907490_138907508_pos_463917	-0.14947
chr4_105472170_105472188_pos_363354	-0.149472
chr6_83509656_83509674_pos_425597	-0.149472
chr13_36163518_36163536_pos_139001	-0.149475
chr18_2980736_2980754_pos_219949	-0.149477
chr11_16891772_16891790_pos_88760	-0.149478
chr13_59368685_59368703_pos_143114	-0.149479
chr6_3139508_3139526_pos_409552	-0.149479
chr18_80112698_80112716_pos_231899	-0.14948
chr10_122149654_122149672_pos_81413	-0.149481
chr17_39952827_39952845_pos_207249	-0.149481
chr10_44996576_44996594_pos_62556	-0.149482
chr5_111583574_111583592_pos_390722	-0.149485
chr10_24981374_24981392_pos_58396	-0.149486
chr17_76427346_76427364_pos_216753	-0.149486
chr3_179181301_179181319_pos_346365	-0.149486
chr14_21309008_21309026_pos_149158	-0.149488
chr1_164703728_164703746_pos_31875	-0.14949
chr16_65250078_65250096_pos_192485	-0.149492
chr1_8367134_8367152_pos_2080	-0.149493
chr4_122005104_122005122_pos_365235	-0.149496
chr4_183142752_183142770_pos_374120	-0.149497
chr7_333711_333729_pos_441974	-0.149497
chr4_53541259_53541277_pos_357952	-0.149499
chr10_93991432_93991450_pos_73833	-0.1495
chr22_43007659_43007677_pos_312418	-0.149504
chr6_154483008_154483026_pos_437595	-0.149504
chr9_131407410_131407428_pos_510227	-0.149504
chr1_43547711_43547729_pos_13393	-0.149506
chr7_135809048_135809066_pos_463008	-0.149507
chr12_93918312_93918330_pos_126558	-0.149511
chr9_38017620_38017638_pos_495732	-0.149511
chr21_41217940_41217958_pos_301841	-0.149512
chr11_48168146_48168164_pos_93903	-0.149514
chr10_99976331_99976349_pos_75485	-0.149515
chr14_89229216_89229234_pos_160587	-0.149515
chr2_226031878_226031896_pos_280836	-0.149516
chr3_186965354_186965372_pos_347715	-0.149516
chr15_90004830_90004848_pos_180828	-0.149517
chr17_9273798_9273816_pos_201830	-0.149519
chr17_12522864_12522882_pos_202298	-0.149521
chr21_38987474_38987492_pos_301342	-0.149521
chr10_75789054_75789072_pos_68582	-0.149522
chr2_101466559_101466577_pos_261922	-0.149522
chr16_66713355_66713373_pos_192845	-0.149523
chr1_99180546_99180564_pos_24818	-0.149524
chr1_182114474_182114492_pos_35489	-0.149524
chr16_9102600_9102618_pos_186425	-0.149524
chr5_148829544_148829562_pos_399533	-0.149524
chr10_101367752_101367770_pos_75730	-0.149525
chr2_134420572_134420590_pos_266552	-0.149526
chr2_30289206_30289224_pos_247676	-0.149528
chr1_228938254_228938272_pos_46828	-0.149529
chr1_54228229_54228247_pos_15248	-0.149532
chr7_134690248_134690266_pos_462415	-0.149532
chr11_76163120_76163138_pos_98953	-0.149533
chr5_41527463_41527481_pos_381080	-0.149534
chr3_149480006_149480024_pos_341528	-0.149535
chr12_11719760_11719778_pos_113837	-0.149536
chr18_48930912_48930930_pos_227791	-0.149536
chr3_111770142_111770160_pos_333436	-0.149539
chr3_64572134_64572152_pos_327677	-0.14954
chr16_4982702_4982720_pos_186189	-0.149541
chr2_219149996_219150014_pos_279462	-0.149541
chr15_52488314_52488332_pos_169691	-0.149544
chr4_23875430_23875448_pos_354381	-0.149544
chr1_172185156_172185174_pos_33764	-0.149545
chr10_61752580_61752598_pos_64578	-0.149545
chr6_5103516_5103534_pos_410179	-0.149545
chr2_176491334_176491352_pos_272449	-0.149546
chr1_39214868_39214886_pos_11705	-0.149547
chr2_150082298_150082316_pos_267972	-0.149548
chr21_44082858_44082876_pos_302576	-0.149549
chr10_43847128_43847146_pos_61998	-0.14955
chr5_125187464_125187482_pos_393427	-0.14955
chr15_69531582_69531600_pos_175268	-0.149552
chr6_12345505_12345523_pos_412296	-0.149552
chr9_133581972_133581990_pos_511067	-0.149552
chr15_64691166_64691184_pos_172892	-0.149554
chr10_4086402_4086420_pos_53257	-0.149555
chr2_23618908_23618926_pos_245860	-0.149555
chr4_87122410_87122428_pos_361777	-0.149556
chr4_78059400_78059418_pos_360571	-0.149557
chr7_127887308_127887326_pos_460538	-0.149559
chr1_47508984_47509002_pos_14266	-0.149562
chr12_5048542_5048560_pos_112794	-0.149563
chr5_149810991_149811009_pos_400684	-0.149563
chr12_124746074_124746092_pos_134537	-0.149564
chr15_57510800_57510818_pos_170290	-0.149566
chr12_119326064_119326082_pos_132433	-0.149567
chr6_160138582_160138600_pos_439344	-0.149567
chr1_109616034_109616052_pos_25908	-0.149571
chr1_210505738_210505756_pos_42415	-0.149573
chr4_151315164_151315182_pos_369978	-0.149573
chr6_158408773_158408791_pos_438779	-0.149574
chr21_38240394_38240412_pos_300892	-0.149575
chr1_204285036_204285054_pos_40157	-0.149576
chr14_30389572_30389590_pos_150026	-0.149576
chr22_26887729_26887747_pos_306296	-0.149576
chr8_123512590_123512608_pos_485385	-0.149576
chr15_49055834_49055852_pos_169106	-0.149577
chr15_58979638_58979656_pos_170945	-0.149578
chr7_107996004_107996022_pos_459003	-0.149579
chr17_49022788_49022806_pos_210289	-0.14958
chr3_171173965_171173983_pos_344437	-0.14958
chr3_131353847_131353865_pos_339129	-0.149581
chr6_129645608_129645626_pos_431950	-0.149581
chr18_49238598_49238616_pos_228068	-0.149582
chr1_112054770_112054788_pos_26478	-0.149583
chr1_100955492_100955510_pos_25233	-0.149585
chr4_185599309_185599327_pos_375175	-0.149585
chr8_48101876_48101894_pos_476460	-0.149585
chr6_108583928_108583946_pos_427815	-0.149586
chr5_135242618_135242636_pos_395159	-0.149588
chr6_75349758_75349776_pos_424755	-0.149591
chrX_43589888_43589906_pos_515146	-0.149591
chr21_33692416_33692434_pos_299868	-0.149592
chr10_89625544_89625562_pos_72586	-0.149593
chr1_210262984_210263002_pos_42323	-0.149598
chr19_50501060_50501078_pos_241034	-0.149598
chr2_168198940_168198958_pos_270778	-0.1496
chr10_35154018_35154036_pos_61273	-0.149601
chr5_53643560_53643578_pos_381753	-0.149603
chr16_56253184_56253202_pos_191356	-0.149605
chr4_40940718_40940736_pos_356321	-0.149605
chr15_36598732_36598750_pos_165958	-0.149607
chr2_84973105_84973123_pos_259263	-0.149607
chr5_116528480_116528498_pos_391937	-0.149608
chr7_21767466_21767484_pos_445829	-0.149608
chr10_28722840_28722858_pos_58699	-0.149609
chr22_35866901_35866919_pos_309262	-0.14961
chr2_168730428_168730446_pos_271135	-0.149612
chr11_2600004_2600022_pos_84499	-0.149615
chr1_16499560_16499578_pos_5576	-0.149616
chr16_69859195_69859213_pos_193649	-0.149616
chr18_2851704_2851722_pos_219729	-0.149616
chr2_12663934_12663952_pos_243960	-0.149616
chr10_26486538_26486556_pos_58480	-0.149617
chr1_67535504_67535522_pos_19858	-0.149618
chr21_43645768_43645786_pos_302434	-0.149619
chr11_112003200_112003218_pos_102956	-0.14962
chr11_120546848_120546866_pos_105913	-0.149621
chr13_97115656_97115674_pos_145323	-0.149621
chr2_168640220_168640238_pos_271103	-0.149622
chr11_78940884_78940902_pos_99758	-0.149623
chr5_502057_502075_pos_376262	-0.149625
chr3_194296748_194296766_pos_349823	-0.149627
chr8_66434669_66434687_pos_478472	-0.149627
chr9_107638095_107638113_pos_503073	-0.149629
chr8_22781518_22781536_pos_471421	-0.149633
chr15_58552180_58552198_pos_170892	-0.149634
chr17_50062643_50062661_pos_210689	-0.149634
chr1_116397982_116398000_pos_27588	-0.149636
chr9_110156115_110156133_pos_504209	-0.149637
chrX_39821429_39821447_pos_514524	-0.149637
chr6_28940674_28940692_pos_417423	-0.149638
chr9_86772470_86772488_pos_498662	-0.14964
chr6_163409950_163409968_pos_440171	-0.149641
chr9_93223447_93223465_pos_500508	-0.149641
chr2_168643600_168643618_pos_271108	-0.149643
chr3_194870810_194870828_pos_350216	-0.149643
chr3_171749834_171749852_pos_344829	-0.149644
chr13_24034227_24034245_pos_136068	-0.149645
chr15_96344656_96344674_pos_182798	-0.149646
chr3_157079862_157079880_pos_342939	-0.149646
chr4_76599216_76599234_pos_360068	-0.149647
chr1_81310959_81310977_pos_21220	-0.149648
chr4_62059130_62059148_pos_359106	-0.149648
chr1_39237294_39237312_pos_11738	-0.149649
chr10_76302755_76302773_pos_68716	-0.14965
chr4_185816138_185816156_pos_375454	-0.149651
chr1_108561985_108562003_pos_25583	-0.149653
chr4_159316121_159316139_pos_372035	-0.149653
chr6_84772092_84772110_pos_425851	-0.149653
chr8_73304066_73304084_pos_478896	-0.149653
chr12_2501949_2501967_pos_111567	-0.149654
chr21_45471602_45471620_pos_303249	-0.149655
chr12_24199606_24199624_pos_116080	-0.149658
chr8_106082957_106082975_pos_483348	-0.149658
chr3_126982672_126982690_pos_337553	-0.149659
chr9_96486744_96486762_pos_501526	-0.149659
chr14_62654793_62654811_pos_155028	-0.149661
chr7_116949408_116949426_pos_459969	-0.149661
chr13_97229398_97229416_pos_145389	-0.149662
chr8_130359022_130359040_pos_487845	-0.149662
chr17_31596230_31596248_pos_205985	-0.149663
chr6_16277046_16277064_pos_413993	-0.149664
chr3_56911424_56911442_pos_326186	-0.149665
chr6_15596508_15596526_pos_413748	-0.149665
chrX_131728893_131728911_pos_518291	-0.149666
chr6_90159714_90159732_pos_426385	-0.149667
chr10_86901694_86901712_pos_71729	-0.149668
chr16_4208785_4208803_pos_185710	-0.149669
chr5_71914452_71914470_pos_385724	-0.149669
chr5_74433786_74433804_pos_386442	-0.14967
chr14_99759600_99759618_pos_162654	-0.149671
chr12_46658150_46658168_pos_118783	-0.149672
chr12_53074253_53074271_pos_120606	-0.149672
chr1_119743366_119743384_pos_28272	-0.149675
chr8_92020083_92020101_pos_480203	-0.149675
chr3_177463976_177463994_pos_345832	-0.149676
chr13_97255567_97255585_pos_145473	-0.149677
chr12_3055214_3055232_pos_111782	-0.149679
chr1_207963716_207963734_pos_41582	-0.149682
chr16_87729388_87729406_pos_197782	-0.149683
chr1_66324462_66324480_pos_19492	-0.149684
chr12_49678831_49678849_pos_119585	-0.149684
chr5_55992526_55992544_pos_382469	-0.149685
chr1_62339253_62339271_pos_18322	-0.149688
chr1_147737232_147737250_pos_28745	-0.149688
chr1_228669422_228669440_pos_46756	-0.149688
chr17_21040458_21040476_pos_204670	-0.149691
chr6_53056122_53056140_pos_423189	-0.149692
chr5_139765548_139765566_pos_396833	-0.149693
chr7_43640350_43640368_pos_450883	-0.149693
chr7_107973320_107973338_pos_458972	-0.149694
chr8_27408141_27408159_pos_472682	-0.149694
chr8_102754329_102754347_pos_482679	-0.149696
chr1_156146668_156146686_pos_30302	-0.149697
chr2_238142026_238142044_pos_283984	-0.149697
chr5_142541264_142541282_pos_397797	-0.149697
chr6_43507655_43507673_pos_421541	-0.149697
chr13_97116344_97116362_pos_145327	-0.149698
chr18_22423168_22423186_pos_223211	-0.149698
chr7_55099133_55099151_pos_453254	-0.149698
chr9_18071711_18071729_pos_493680	-0.149703
chr3_112334964_112334982_pos_333709	-0.149705
chr17_40315696_40315714_pos_207547	-0.149706
chr11_126371900_126371918_pos_107640	-0.149707
chr2_231211589_231211607_pos_281602	-0.149709
chr20_49677214_49677232_pos_294379	-0.149712
chr5_102624924_102624942_pos_389743	-0.149713
chr14_36384258_36384276_pos_151197	-0.149714
chr5_139710548_139710566_pos_396795	-0.149714
chr5_173902032_173902050_pos_407316	-0.149715
chr1_89906985_89907003_pos_23069	-0.149716
chr6_119495404_119495422_pos_430561	-0.149717
chr14_58752182_58752200_pos_153650	-0.149718
chr6_147701002_147701020_pos_435949	-0.149718
chr17_1773990_1774008_pos_199390	-0.149719
chr1_27028104_27028122_pos_8698	-0.14972
chr3_124033221_124033239_pos_336364	-0.14972
chr8_105326504_105326522_pos_483077	-0.149721
chr17_41752762_41752780_pos_207872	-0.149722
chr1_203380680_203380698_pos_39578	-0.149723
chr14_100282012_100282030_pos_162825	-0.149723
chr22_17369446_17369464_pos_303720	-0.149723
chr1_67732928_67732946_pos_20002	-0.149724
chr2_46029452_46029470_pos_252855	-0.149724
chr5_143336332_143336350_pos_398633	-0.149724
chr6_107462582_107462600_pos_427490	-0.149724
chrX_107755844_107755862_pos_517411	-0.149724
chr1_205919212_205919230_pos_40885	-0.149726
chr6_11834554_11834572_pos_412134	-0.149727
chr20_4821105_4821123_pos_286091	-0.149728
chr10_73816303_73816321_pos_67802	-0.149729
chr3_126984006_126984024_pos_337566	-0.149729
chr3_71008310_71008328_pos_329699	-0.14973
chr5_82348890_82348908_pos_388005	-0.14973
chr6_20877732_20877750_pos_415818	-0.14973
chr7_94302023_94302041_pos_456545	-0.149734
chr22_36468233_36468251_pos_309970	-0.149735
chr3_112391211_112391229_pos_333773	-0.149735
chr15_98689746_98689764_pos_183149	-0.149736
chr5_172897678_172897696_pos_406381	-0.149738
chr14_24662871_24662889_pos_149675	-0.149739
chr18_23312762_23312780_pos_223847	-0.14974
chr8_130419572_130419590_pos_487873	-0.14974
chr4_76951906_76951924_pos_360401	-0.149741
chr7_92696672_92696690_pos_456306	-0.149741
chr4_16858678_16858696_pos_353972	-0.149742
chr7_139649120_139649138_pos_464006	-0.149744
chr1_26786340_26786358_pos_8616	-0.149746
chr18_5985261_5985279_pos_220355	-0.149746
chr1_147897364_147897382_pos_28880	-0.149749
chr12_11798120_11798138_pos_113983	-0.149749
chr8_13507484_13507502_pos_469315	-0.149749
chr10_5534819_5534837_pos_53779	-0.14975
chr15_69074588_69074606_pos_175174	-0.14975
chr10_78978068_78978086_pos_69845	-0.149751
chr4_76526720_76526738_pos_359906	-0.149751
chr17_49616284_49616302_pos_210417	-0.149752
chr4_151961672_151961690_pos_370315	-0.149752
chr9_68690132_68690150_pos_496248	-0.149753
chr15_68559666_68559684_pos_174728	-0.149756
chr16_1548450_1548468_pos_185020	-0.149757
chr7_96299767_96299785_pos_456846	-0.149757
chr9_68942371_68942389_pos_496413	-0.149757
chr1_34799090_34799108_pos_10905	-0.149758
chr12_117059351_117059369_pos_132194	-0.149758
chr13_20817018_20817036_pos_135272	-0.149758
chr17_77738918_77738936_pos_217426	-0.149758
chr3_46563446_46563464_pos_323949	-0.149759
chr7_99579838_99579856_pos_457177	-0.14976
chr17_38883848_38883866_pos_206931	-0.149762
chr18_22340109_22340127_pos_223121	-0.149762
chr2_19130887_19130905_pos_245155	-0.149762
chr3_23567730_23567748_pos_318328	-0.149763
chr6_121837876_121837894_pos_430770	-0.149763
chr2_180985040_180985058_pos_273212	-0.149765
chr2_12928396_12928414_pos_244169	-0.149768
chr10_4260639_4260657_pos_53345	-0.14977
chr16_69894734_69894752_pos_193707	-0.14977
chr12_108851060_108851078_pos_129696	-0.149772
chr6_24695740_24695758_pos_416755	-0.149772
chr4_26753683_26753701_pos_355157	-0.149773
chr1_61638524_61638542_pos_18166	-0.149775
chr1_176691256_176691274_pos_34430	-0.149775
chr13_98972650_98972668_pos_146115	-0.149775
chr6_43937744_43937762_pos_421751	-0.149775
chr14_77544686_77544704_pos_160030	-0.149777
chr2_54044217_54044235_pos_254319	-0.149777
chr9_110027826_110027844_pos_503972	-0.149778
chr1_8048106_8048124_pos_1828	-0.149779
chr7_132573938_132573956_pos_462205	-0.149781
chr1_176560122_176560140_pos_34378	-0.149782
chr11_113162484_113162502_pos_103430	-0.149783
chr11_100761760_100761778_pos_102036	-0.149784
chr1_33366004_33366022_pos_10707	-0.149787
chr3_134462702_134462720_pos_339746	-0.149787
chr4_113657828_113657846_pos_364359	-0.149788
chr16_54403712_54403730_pos_190959	-0.149789
chr3_66182273_66182291_pos_328553	-0.149789
chr1_62735976_62735994_pos_18350	-0.14979
chr14_69712856_69712874_pos_157596	-0.149791
chr15_73727444_73727462_pos_176757	-0.149791
chr3_62160584_62160602_pos_327349	-0.149793
chr1_60388292_60388310_pos_17312	-0.149795
chr1_46622688_46622706_pos_14154	-0.149797
chr10_20623782_20623800_pos_57301	-0.149797
chr6_112005156_112005174_pos_429073	-0.149798
chr9_95107439_95107457_pos_501286	-0.149798
chr22_36297940_36297958_pos_309545	-0.149803
chr9_112382764_112382782_pos_504547	-0.149804
chr11_12784997_12785015_pos_87604	-0.149805
chr15_40942130_40942148_pos_167567	-0.149805
chr10_61943856_61943874_pos_64732	-0.149807
chr4_41363729_41363747_pos_356527	-0.149808
chr5_107219442_107219460_pos_390049	-0.149808
chr15_78804676_78804694_pos_178377	-0.149809
chr3_98748228_98748246_pos_331863	-0.149809
chr3_188189848_188189866_pos_348269	-0.149809
chr7_2444652_2444670_pos_442872	-0.149809
chr13_73984489_73984507_pos_143606	-0.149813
chr20_44157290_44157308_pos_292695	-0.149813
chr16_54483445_54483463_pos_190997	-0.149814
chr2_144480376_144480394_pos_267340	-0.149814
chr2_85256534_85256552_pos_259356	-0.149815
chr2_239152482_239152500_pos_284255	-0.149815
chr15_92896750_92896768_pos_182099	-0.149817
chr7_6258716_6258734_pos_444247	-0.149817
chr1_59013390_59013408_pos_16854	-0.149818
chr1_232553656_232553674_pos_48564	-0.149818
chr5_56152542_56152560_pos_382551	-0.149819
chr9_35499782_35499800_pos_495144	-0.149819
chr8_26048558_26048576_pos_472195	-0.14982
chr10_7252404_7252422_pos_54188	-0.149821
chr11_44472102_44472120_pos_92217	-0.149821
chr2_217247734_217247752_pos_278522	-0.149821
chr1_9196630_9196648_pos_2624	-0.149822
chr5_158769574_158769592_pos_403481	-0.149823
chr6_37019238_37019256_pos_419686	-0.149823
chr20_57440886_57440904_pos_296215	-0.149825
chr11_16295556_16295574_pos_88515	-0.149826
chr12_48572425_48572443_pos_119315	-0.149826
chr5_163534911_163534929_pos_404188	-0.149827
chrX_45751424_45751442_pos_515274	-0.149828
chr13_75390428_75390446_pos_143899	-0.149829
chr9_83432302_83432320_pos_498259	-0.149829
chr1_116847884_116847902_pos_27813	-0.14983
chr5_175687162_175687180_pos_407749	-0.14983
chr9_125103588_125103606_pos_507407	-0.14983
chr9_112049450_112049468_pos_504449	-0.149839
chr8_8938714_8938732_pos_467059	-0.149841
chr15_59492314_59492332_pos_171060	-0.149842
chr17_45364799_45364817_pos_209652	-0.149842
chr3_48215126_48215144_pos_324396	-0.149843
chr3_155912775_155912793_pos_342626	-0.149845
chr1_64072506_64072524_pos_18834	-0.149846
chr10_90930298_90930316_pos_72769	-0.149846
chr10_103649180_103649198_pos_76686	-0.149846
chr4_140047078_140047096_pos_367493	-0.149846
chr9_137217415_137217433_pos_512226	-0.149846
chr16_53212948_53212966_pos_190620	-0.149847
chr6_12427688_12427706_pos_412340	-0.149847
chr7_25261242_25261260_pos_446707	-0.149847
chr4_98447784_98447802_pos_362613	-0.149848
chr10_28940494_28940512_pos_58830	-0.149849
chr16_7336092_7336110_pos_186241	-0.149849
chr5_151108416_151108434_pos_401654	-0.14985
chr12_120759874_120759892_pos_132788	-0.149851
chr3_188126467_188126485_pos_348194	-0.149852
chr6_16781984_16782002_pos_414561	-0.149852
chr6_23784314_23784332_pos_416722	-0.149852
chr17_78105852_78105870_pos_217682	-0.149853
chr2_121566016_121566034_pos_264992	-0.149855
chr2_239319522_239319540_pos_284404	-0.149856
chr5_142841699_142841717_pos_398187	-0.149857
chr1_204818982_204819000_pos_40446	-0.14986
chr18_59471826_59471844_pos_229953	-0.14986
chr18_79468664_79468682_pos_231759	-0.14986
chr15_71707612_71707630_pos_176296	-0.149863
chr6_137933818_137933836_pos_433517	-0.149864
chr7_159032684_159032702_pos_466107	-0.149864
chr9_123340029_123340047_pos_507031	-0.149866
chr19_2972102_2972120_pos_232727	-0.149867
chr3_4524431_4524449_pos_314232	-0.149867
chr20_44736552_44736570_pos_293060	-0.149868
chr13_51253404_51253422_pos_142669	-0.14987
chr11_101035967_101035985_pos_102095	-0.149872
chr17_64742086_64742104_pos_214164	-0.149872
chr17_78975186_78975204_pos_218223	-0.149873
chr2_54402452_54402470_pos_254418	-0.149873
chr4_182449283_182449301_pos_374003	-0.149873
chr5_72134432_72134450_pos_385817	-0.149873
chr20_58612236_58612254_pos_296656	-0.149874
chr12_3084957_3084975_pos_111814	-0.149876
chr6_139608593_139608611_pos_434292	-0.149877
chr8_140337596_140337614_pos_489371	-0.149879
chr9_86741457_86741475_pos_498634	-0.149879
chr1_10155428_10155446_pos_3092	-0.149881
chr19_3954432_3954450_pos_233120	-0.149881
chr8_93603069_93603087_pos_480439	-0.149883
chr9_20941308_20941326_pos_494210	-0.149884
chr11_6664219_6664237_pos_85193	-0.149885
chr1_15837522_15837540_pos_5118	-0.149886
chr17_35150168_35150186_pos_206396	-0.149886
chr12_89347502_89347520_pos_124979	-0.149887
chr6_136779896_136779914_pos_433242	-0.149888
chr13_113646916_113646934_pos_148747	-0.149889
chr16_4218094_4218112_pos_185740	-0.149889
chr17_57946540_57946558_pos_212552	-0.149891
chr18_2854978_2854996_pos_219757	-0.149891
chr21_16239849_16239867_pos_298020	-0.149892
chr7_35536606_35536624_pos_449564	-0.149893
chr1_55332976_55332994_pos_15851	-0.149894
chr1_156584266_156584284_pos_30432	-0.149894
chr3_126273349_126273367_pos_337284	-0.149894
chr5_124699246_124699264_pos_393118	-0.149897
chr10_127991295_127991313_pos_82843	-0.1499
chr8_11569088_11569106_pos_467773	-0.1499
chr11_20000684_20000702_pos_89721	-0.149901
chr8_38998994_38999012_pos_475192	-0.149902
chr2_120914918_120914936_pos_264816	-0.149903
chr2_40422168_40422186_pos_250824	-0.149904
chr10_101011586_101011604_pos_75669	-0.149905
chr10_70296838_70296856_pos_66318	-0.149906
chr18_51257518_51257536_pos_228312	-0.149907
chr2_217900144_217900162_pos_278984	-0.149907
chrX_139195224_139195242_pos_518832	-0.149908
chr12_6347616_6347634_pos_113255	-0.149909
chr8_125389480_125389498_pos_486459	-0.149909
chr20_64233972_64233990_pos_297787	-0.14991
chr12_52907848_52907866_pos_120470	-0.149911
chr14_101835296_101835314_pos_163072	-0.149912
chr2_86308979_86308997_pos_259955	-0.149914
chr1_27360746_27360764_pos_8844	-0.149915
chr3_193852467_193852485_pos_349481	-0.149918
chr3_195259929_195259947_pos_350677	-0.149918
chr1_234499160_234499178_pos_49016	-0.149919
chr12_57868386_57868404_pos_121495	-0.14992
chr4_78659429_78659447_pos_360720	-0.14992
chr10_79156769_79156787_pos_70172	-0.149921
chr12_3172426_3172444_pos_111981	-0.149922
chr1_184057391_184057409_pos_36547	-0.149923
chr6_54255183_54255201_pos_423605	-0.149923
chr8_40633748_40633766_pos_475460	-0.149923
chr14_24883812_24883830_pos_149748	-0.149924
chr1_232554386_232554404_pos_48571	-0.149927
chr9_77946302_77946320_pos_497871	-0.149927
chr21_28738008_28738026_pos_298962	-0.149929
chr3_122393066_122393084_pos_335558	-0.149931
chr3_11466342_11466360_pos_315577	-0.149932
chr5_123164309_123164327_pos_392438	-0.149932
chr3_177745424_177745442_pos_345988	-0.149933
chr2_197866686_197866704_pos_275339	-0.149936
chr22_44638790_44638808_pos_312749	-0.149939
chr4_158157098_158157116_pos_371490	-0.149939
chr22_38069508_38069526_pos_310410	-0.149942
chr22_24176596_24176614_pos_305484	-0.149944
chr7_107482981_107482999_pos_458851	-0.149944
chr19_30071474_30071492_pos_237143	-0.149945
chr9_134599028_134599046_pos_511561	-0.149946
chr5_9392732_9392750_pos_377159	-0.149947
chr6_3926448_3926466_pos_409870	-0.149947
chr4_54232202_54232220_pos_358216	-0.149953
chr6_157184495_157184513_pos_438349	-0.149954
chr17_49259852_49259870_pos_210307	-0.149955
chr3_52848788_52848806_pos_325514	-0.149955
chr12_85616265_85616283_pos_124693	-0.149957
chr1_86846370_86846388_pos_22546	-0.149959
chr22_41697163_41697181_pos_311788	-0.149959
chr6_26313612_26313630_pos_417152	-0.149959
chr11_122159480_122159498_pos_106331	-0.14996
chr5_135396382_135396400_pos_395261	-0.149961
chr15_99709648_99709666_pos_184106	-0.149965
chr4_128573322_128573340_pos_366566	-0.149968
chr6_5472073_5472091_pos_410297	-0.149968
chr20_60033850_60033868_pos_296998	-0.149969
chr16_27367196_27367214_pos_189150	-0.14997
chr5_155155086_155155104_pos_402600	-0.14997
chr2_77458330_77458348_pos_259183	-0.149973
chr3_38520536_38520554_pos_321632	-0.149974
chr10_30820310_30820328_pos_59807	-0.149975
chr7_73892820_73892838_pos_454380	-0.149975
chr12_2012496_2012514_pos_110984	-0.149976
chr5_124995658_124995676_pos_393345	-0.149976
chr12_93811102_93811120_pos_126386	-0.149977
chr16_83211918_83211936_pos_196048	-0.149978
chr1_232553592_232553610_pos_48563	-0.149979
chr7_516918_516936_pos_442063	-0.149979
chr10_21364944_21364962_pos_57507	-0.14998
chr12_30346304_30346322_pos_117122	-0.149982
chr2_217628140_217628158_pos_278735	-0.149984
chr2_237703124_237703142_pos_283701	-0.149984
chr22_20569346_20569364_pos_304826	-0.149985
chr3_73766608_73766626_pos_331241	-0.149985
chr1_150477091_150477109_pos_29091	-0.149986
chr11_76184721_76184739_pos_98967	-0.149987
chr20_47196586_47196604_pos_293451	-0.149987
chr10_31585196_31585214_pos_60125	-0.149988
chr20_47585504_47585522_pos_293704	-0.149988
chr12_11652274_11652292_pos_113739	-0.149989
chr2_143525948_143525966_pos_267089	-0.149989
chr7_98187028_98187046_pos_456937	-0.149989
chr9_4798544_4798562_pos_491626	-0.149989
chr12_45670502_45670520_pos_118227	-0.14999
chr17_17569920_17569938_pos_203613	-0.14999
chr11_86047474_86047492_pos_100204	-0.149993
chr3_37762444_37762462_pos_321234	-0.149994
chr11_45853531_45853549_pos_92939	-0.149996
chr2_65278766_65278784_pos_256650	-0.149996
chr9_37954258_37954276_pos_495639	-0.149996
chr1_93666792_93666810_pos_23771	-0.149997
chr10_11211988_11212006_pos_54999	-0.149997
chr14_32311496_32311514_pos_150368	-0.149998
chr2_237456368_237456386_pos_283350	-0.149999
chr15_99107695_99107713_pos_183527	-0.150003
chr10_80468228_80468246_pos_70965	-0.150004
chr2_145157443_145157461_pos_267767	-0.150004
chr12_62078128_62078146_pos_121740	-0.150005
chr12_21818748_21818766_pos_115811	-0.150006
chr2_127705444_127705462_pos_265350	-0.150006
chr22_17370962_17370980_pos_303741	-0.150007
chr3_9970584_9970602_pos_315297	-0.150007
chr12_110283860_110283878_pos_130382	-0.150008
chr2_27920435_27920453_pos_246860	-0.150008
chr2_203691404_203691422_pos_276250	-0.150009
chr4_159139086_159139104_pos_371869	-0.150009
chr10_112177370_112177388_pos_78640	-0.15001
chr11_128825640_128825658_pos_108478	-0.15001
chr5_79401990_79402008_pos_387319	-0.150011
chr18_28064154_28064172_pos_224777	-0.150012
chr2_72137725_72137743_pos_258520	-0.150012
chr4_106201508_106201526_pos_363427	-0.150012
chr10_31740064_31740082_pos_60217	-0.150013
chr1_42320559_42320577_pos_12992	-0.150016
chr6_157501134_157501152_pos_438517	-0.150016
chr1_64107779_64107797_pos_18876	-0.15002
chr1_36162979_36162997_pos_11132	-0.150021
chr17_81495198_81495216_pos_218957	-0.150022
chr9_89667148_89667166_pos_499429	-0.150022
chr5_151699104_151699122_pos_401886	-0.150023
chr6_54085130_54085148_pos_423570	-0.150023
chr14_50816864_50816882_pos_151669	-0.150024
chr20_47894866_47894884_pos_293807	-0.150024
chr7_36183426_36183444_pos_449813	-0.150024
chr6_137821224_137821242_pos_433494	-0.150025
chrX_31331136_31331154_pos_514016	-0.150025
chr12_25386233_25386251_pos_116189	-0.150026
chr17_76421187_76421205_pos_216747	-0.150026
chr2_47357634_47357652_pos_254028	-0.150028
chr2_237322762_237322780_pos_283253	-0.150028
chr21_44086220_44086238_pos_302610	-0.150028
chr9_6229984_6230002_pos_491826	-0.15003
chr2_241161785_241161803_pos_284910	-0.150031
chr3_61858181_61858199_pos_327206	-0.150032
chr6_41428838_41428856_pos_420768	-0.150034
chr8_13659522_13659540_pos_469387	-0.150034
chr5_127077026_127077044_pos_394008	-0.150035
chr9_112490131_112490149_pos_504559	-0.150035
chr1_167455036_167455054_pos_32490	-0.150036
chr1_201426716_201426734_pos_38271	-0.150036
chr1_89885454_89885472_pos_23034	-0.150037
chr2_9330364_9330382_pos_242957	-0.15004
chr3_65883958_65883976_pos_328304	-0.150041
chr7_129907140_129907158_pos_461014	-0.150047
chr13_110106966_110106984_pos_147210	-0.150048
chr10_75399186_75399204_pos_68436	-0.15005
chr6_43986632_43986650_pos_421795	-0.150055
chr6_110568248_110568266_pos_428419	-0.150055
chr14_54770368_54770386_pos_152971	-0.150058
chr4_55030280_55030298_pos_358402	-0.150058
chr11_110148487_110148505_pos_102638	-0.15006
chr12_76781636_76781654_pos_124064	-0.15006
chr10_104260922_104260940_pos_77157	-0.150062
chr14_32813202_32813220_pos_150652	-0.150062
chr3_188433236_188433254_pos_348630	-0.150064
chr10_10911752_10911770_pos_54649	-0.150065
chr10_125148276_125148294_pos_82555	-0.150065
chr2_191265504_191265522_pos_274591	-0.150065
chr22_42680710_42680728_pos_312040	-0.150066
chr4_72378094_72378112_pos_359475	-0.150069
chr1_61641640_61641658_pos_18177	-0.15007
chr18_21330540_21330558_pos_222447	-0.15007
chr19_51799642_51799660_pos_241126	-0.15007
chr3_171850790_171850808_pos_344961	-0.150071
chr7_137999838_137999856_pos_463836	-0.150074
chr13_43059138_43059156_pos_140492	-0.150076
chr1_24850548_24850566_pos_7934	-0.150078
chr12_2250995_2251013_pos_111279	-0.150078
chr3_128343906_128343924_pos_338105	-0.150079
chr9_76104248_76104266_pos_497634	-0.15008
chrX_100478095_100478113_pos_517147	-0.15008
chr3_157099576_157099594_pos_342997	-0.150083
chr2_191866928_191866946_pos_274793	-0.150085
chr8_140688030_140688048_pos_489592	-0.150086
chr11_16925966_16925984_pos_88811	-0.150087
chr12_1662079_1662097_pos_110799	-0.150087
chr7_148535574_148535592_pos_464669	-0.150087
chr8_37843343_37843361_pos_474560	-0.150088
chr11_27467798_27467816_pos_90329	-0.150089
chr2_173029008_173029026_pos_271733	-0.150089
chr2_146918268_146918286_pos_267830	-0.150092
chr20_32879624_32879642_pos_290012	-0.1501
chr3_196160613_196160631_pos_350821	-0.150101
chr2_168528624_168528642_pos_270986	-0.150104
chr10_36014178_36014196_pos_61639	-0.150107
chr2_207330963_207330981_pos_277121	-0.150107
chr21_45001206_45001224_pos_302816	-0.150107
chr6_31204048_31204066_pos_417857	-0.150107
chr20_11214360_11214378_pos_287296	-0.150109
chr2_25160128_25160146_pos_246154	-0.15011
chr5_155055490_155055508_pos_402534	-0.15011
chr12_69656006_69656024_pos_123355	-0.150111
chr17_30812962_30812980_pos_205859	-0.150111
chr7_119814_119832_pos_441944	-0.150111
chr17_19317326_19317344_pos_204377	-0.150114
chr11_130646606_130646624_pos_109224	-0.150115
chr6_11870045_11870063_pos_412150	-0.150116
chr9_93469284_93469302_pos_500550	-0.150117
chr9_122318388_122318406_pos_506867	-0.150118
chr10_18313358_18313376_pos_56990	-0.15012
chr10_71266582_71266600_pos_66860	-0.150121
chr12_101680422_101680440_pos_127634	-0.150121
chr10_91591974_91591992_pos_73269	-0.150122
chr6_44061512_44061530_pos_421916	-0.150122
chr10_102763154_102763172_pos_76328	-0.150124
chr7_28626791_28626809_pos_447591	-0.150124
chr15_99703870_99703888_pos_184071	-0.150125
chr6_118800647_118800665_pos_430461	-0.150125
chr15_60370570_60370588_pos_171113	-0.150126
chr16_86672091_86672109_pos_197301	-0.150126
chr2_8795276_8795294_pos_242637	-0.150126
chr7_94371184_94371202_pos_456588	-0.150126
chr20_4731427_4731445_pos_286079	-0.150127
chr3_114628022_114628040_pos_334310	-0.150127
chr17_4599308_4599326_pos_200782	-0.150128
chr5_13977030_13977048_pos_377739	-0.15013
chr11_76270028_76270046_pos_99037	-0.150131
chr15_39213618_39213636_pos_166888	-0.150131
chr15_85402762_85402780_pos_179734	-0.150131
chr10_12961535_12961553_pos_55472	-0.150135
chr16_58347059_58347077_pos_192142	-0.150136
chr2_101124968_101124986_pos_261760	-0.150136
chr10_84837428_84837446_pos_71100	-0.150137
chr11_20087424_20087442_pos_89853	-0.150137
chr12_80880157_80880175_pos_124514	-0.150138
chr3_46870890_46870908_pos_324142	-0.150138
chr4_1046866_1046884_pos_351185	-0.150139
chr18_24089686_24089704_pos_224030	-0.15014
chr14_32897511_32897529_pos_150687	-0.150141
chr3_4730774_4730792_pos_314397	-0.150143
chr6_80334588_80334606_pos_425162	-0.150143
chr16_87178398_87178416_pos_197575	-0.150144
chr7_74279666_74279684_pos_454488	-0.150144
chr9_110104389_110104407_pos_504109	-0.150144
chr17_75584444_75584462_pos_216419	-0.150145
chr17_44786772_44786790_pos_209162	-0.150147
chr14_68401869_68401887_pos_156287	-0.15015
chr2_216692214_216692232_pos_278195	-0.150151
chr20_35504328_35504346_pos_290718	-0.150151
chr1_7550058_7550076_pos_1598	-0.150152
chr9_33320812_33320830_pos_494731	-0.150152
chr2_240249812_240249830_pos_284637	-0.150153
chr4_52421864_52421882_pos_357436	-0.150154
chr19_45529038_45529056_pos_239507	-0.150156
chr22_17339231_17339249_pos_303689	-0.150158
chr7_82398029_82398047_pos_455631	-0.150158
chr9_112760200_112760218_pos_504603	-0.150158
chr5_168179438_168179456_pos_404393	-0.150159
chr8_39005520_39005538_pos_475225	-0.150161
chr19_38003712_38003730_pos_237785	-0.150163
chr20_53739488_53739506_pos_295629	-0.150164
chr9_131215259_131215277_pos_509939	-0.150164
chr10_79159882_79159900_pos_70192	-0.150165
chr17_42312299_42312317_pos_208085	-0.150165
chr20_40336314_40336332_pos_292099	-0.150165
chr4_2255558_2255576_pos_351349	-0.150165
chr10_44948128_44948146_pos_62423	-0.150166
chr9_38380752_38380770_pos_495957	-0.150166
chr17_8611855_8611873_pos_201480	-0.150167
chr7_99137458_99137476_pos_457096	-0.150167
chr9_35728026_35728044_pos_495272	-0.15017
chr16_68367124_68367142_pos_193390	-0.150171
chr20_11035212_11035230_pos_287248	-0.150173
chr13_46630718_46630736_pos_141476	-0.150174
chr17_29732696_29732714_pos_205667	-0.150174
chr2_128594023_128594041_pos_265630	-0.150174
chr2_167965088_167965106_pos_270670	-0.150174
chr9_129261726_129261744_pos_509047	-0.150175
chr16_84885560_84885578_pos_196419	-0.150176
chr22_25025784_25025802_pos_305892	-0.150176
chr17_73750026_73750044_pos_215977	-0.150178
chr10_18412018_18412036_pos_57050	-0.150179
chr2_27255391_27255409_pos_246665	-0.150179
chr2_102122144_102122162_pos_262366	-0.150181
chr7_132423816_132423834_pos_462076	-0.150181
chr9_77961694_77961712_pos_497879	-0.150181
chr10_34582410_34582428_pos_61138	-0.150183
chr1_12495870_12495888_pos_4465	-0.150186
chr3_52448559_52448577_pos_325412	-0.150188
chr7_134784884_134784902_pos_462548	-0.150189
chr11_117723899_117723917_pos_104769	-0.150191
chr3_88032002_88032020_pos_331603	-0.150191
chr1_19414597_19414615_pos_5986	-0.150193
chr14_55355072_55355090_pos_153238	-0.150194
chr10_84756496_84756514_pos_71086	-0.150197
chr15_63083258_63083276_pos_172402	-0.150197
chr20_53394566_53394584_pos_295431	-0.150197
chr4_76207526_76207544_pos_359828	-0.150197
chr15_99452953_99452971_pos_183842	-0.150199
chr8_140688328_140688346_pos_489597	-0.150199
chr3_119353244_119353262_pos_334722	-0.1502
chr17_8161053_8161071_pos_201310	-0.150201
chr4_54473086_54473104_pos_358254	-0.150202
chr4_140856876_140856894_pos_367756	-0.150202
chr11_61448228_61448246_pos_94564	-0.150205
chr13_33194034_33194052_pos_138502	-0.150205
chr17_7488964_7488982_pos_201138	-0.150205
chr18_21117908_21117926_pos_222427	-0.150208
chr22_22398318_22398336_pos_305038	-0.150209
chr18_56085666_56085684_pos_228817	-0.15021
chr6_81858029_81858047_pos_425344	-0.150212
chr6_17967673_17967691_pos_415279	-0.150216
chrX_10049388_10049406_pos_512648	-0.150216
chr21_46060844_46060862_pos_303434	-0.150217
chr2_143475436_143475454_pos_267029	-0.150218
chr14_52845364_52845382_pos_152279	-0.150219
chr6_25327080_25327098_pos_417026	-0.150219
chr18_62524726_62524744_pos_230200	-0.15022
chr3_194254008_194254026_pos_349720	-0.15022
chr9_106892772_106892790_pos_502849	-0.15022
chr10_74937228_74937246_pos_68302	-0.150221
chr4_185866378_185866396_pos_375677	-0.150221
chr5_139138338_139138356_pos_396290	-0.150221
chr6_15240315_15240333_pos_413487	-0.150221
chr8_9104612_9104630_pos_467184	-0.150222
chr16_57386727_57386745_pos_191686	-0.150223
chr1_231919757_231919775_pos_48074	-0.150224
chr9_16215088_16215106_pos_493552	-0.150224
chr12_110548818_110548836_pos_130509	-0.150225
chr5_149217240_149217258_pos_399886	-0.150225
chr16_10684558_10684576_pos_186635	-0.150228
chr12_65328051_65328069_pos_122375	-0.150229
chr3_134315435_134315453_pos_339591	-0.150229
chr4_185872358_185872376_pos_375714	-0.150229
chr8_94235034_94235052_pos_480713	-0.150229
chr8_141157358_141157376_pos_489873	-0.150229
chr1_193181836_193181854_pos_37421	-0.15023
chr6_170134369_170134387_pos_441779	-0.15023
chr6_111871488_111871506_pos_429035	-0.150231
chr21_37416192_37416210_pos_300733	-0.150232
chr10_101939966_101939984_pos_75896	-0.150233
chr7_41046558_41046576_pos_450525	-0.150233
chr21_16534490_16534508_pos_298196	-0.150234
chr1_7046518_7046536_pos_1397	-0.150235
chr14_59361312_59361330_pos_154074	-0.150237
chr14_68210916_68210934_pos_155995	-0.150239
chr1_180722730_180722748_pos_35319	-0.15024
chr20_50317686_50317704_pos_294688	-0.150241
chr18_48938680_48938698_pos_227832	-0.150245
chr8_19937030_19937048_pos_470588	-0.150245
chr9_13275642_13275660_pos_492227	-0.150245
chr12_113848448_113848466_pos_131149	-0.150246
chr15_85477970_85477988_pos_179816	-0.150248
chr3_50619002_50619020_pos_325006	-0.150249
chr12_576065_576083_pos_110272	-0.15025
chr14_54684420_54684438_pos_152804	-0.150251
chr22_18001620_18001638_pos_304312	-0.150251
chr3_40691286_40691304_pos_322165	-0.150251
chr4_141027788_141027806_pos_367954	-0.150251
chr6_46469096_46469114_pos_422540	-0.150251
chr12_128338908_128338926_pos_134717	-0.150252
chr2_43349642_43349660_pos_252290	-0.150252
chr3_12957498_12957516_pos_316370	-0.150252
chr6_85479336_85479354_pos_425951	-0.150254
chr10_101749206_101749224_pos_75805	-0.150255
chr5_91177260_91177278_pos_389049	-0.150255
chr6_25122182_25122200_pos_416948	-0.150255
chr1_32345600_32345618_pos_10364	-0.150257
chr10_84838072_84838090_pos_71105	-0.150257
chr4_10096410_10096428_pos_353029	-0.150259
chr4_158106132_158106150_pos_371464	-0.150259
chr1_43237379_43237397_pos_13276	-0.15026
chr10_16993310_16993328_pos_56555	-0.15026
chr4_55255622_55255640_pos_358558	-0.15026
chr6_170097096_170097114_pos_441765	-0.15026
chr9_14251450_14251468_pos_492922	-0.15026
chr4_102632629_102632647_pos_363188	-0.150262
chr9_110949322_110949340_pos_504306	-0.150264
chr11_16013420_16013438_pos_88401	-0.150265
chr12_49369840_49369858_pos_119443	-0.150265
chr13_23467676_23467694_pos_135798	-0.150265
chr5_54744368_54744386_pos_382121	-0.150265
chr11_122068240_122068258_pos_106236	-0.150266
chr17_74773958_74773976_pos_216147	-0.150266
chr5_124741250_124741268_pos_393197	-0.150266
chr5_14270274_14270292_pos_377940	-0.150267
chr13_33324319_33324337_pos_138644	-0.150272
chr3_38548422_38548440_pos_321742	-0.150274
chr3_18999134_18999152_pos_318090	-0.150276
chr11_66915935_66915953_pos_96462	-0.150277
chr12_11861196_11861214_pos_114075	-0.150277
chr3_37767008_37767026_pos_321273	-0.150277
chr5_123365502_123365520_pos_392509	-0.150277
chr11_130862004_130862022_pos_109423	-0.150278
chr3_124876779_124876797_pos_336841	-0.150278
chr20_41177664_41177682_pos_292246	-0.150281
chr7_101942151_101942169_pos_457598	-0.150281
chr17_59515382_59515400_pos_212971	-0.150282
chr17_59440888_59440906_pos_212944	-0.150283
chr6_133886524_133886542_pos_432496	-0.150284
chr22_26751414_26751432_pos_306276	-0.150286
chr6_84767814_84767832_pos_425819	-0.150286
chr1_116463786_116463804_pos_27643	-0.150288
chr2_191835842_191835860_pos_274739	-0.150288
chr10_78263743_78263761_pos_69287	-0.150289
chr14_91985484_91985502_pos_161517	-0.150289
chr2_71701178_71701196_pos_258371	-0.150289
chr19_2599349_2599367_pos_232605	-0.15029
chr2_61816904_61816922_pos_255658	-0.15029
chr3_49967414_49967432_pos_324790	-0.15029
chr15_71245240_71245258_pos_175897	-0.150291
chr17_81821822_81821840_pos_219040	-0.150293
chr2_38380996_38381014_pos_250093	-0.150293
chr12_3973444_3973462_pos_112473	-0.150295
chr4_56701565_56701583_pos_358697	-0.150296
chr16_2510512_2510530_pos_185184	-0.150297
chr6_142698064_142698082_pos_434964	-0.150297
chr18_57784216_57784234_pos_229075	-0.150298
chr19_51689346_51689364_pos_241102	-0.150298
chr17_57945102_57945120_pos_212547	-0.150299
chr15_63074068_63074086_pos_172376	-0.150304
chr5_140241495_140241513_pos_396999	-0.150305
chr6_17218485_17218503_pos_414739	-0.150308
chr7_116951658_116951676_pos_459986	-0.150309
chr6_128067083_128067101_pos_431581	-0.15031
chr18_3211826_3211844_pos_220113	-0.150313
chr1_33221226_33221244_pos_10600	-0.150314
chr1_231989644_231989662_pos_48161	-0.150316
chr15_92074906_92074924_pos_181827	-0.150316
chr13_35471839_35471857_pos_138878	-0.150317
chr13_109243568_109243586_pos_146943	-0.150317
chr8_143971492_143971510_pos_490413	-0.150318
chr13_48653894_48653912_pos_141877	-0.150322
chr18_76446006_76446024_pos_231359	-0.150325
chr2_88600392_88600410_pos_260170	-0.150327
chr1_8701092_8701110_pos_2422	-0.150328
chr4_99385246_99385264_pos_362830	-0.150328
chr1_228375104_228375122_pos_46731	-0.15033
chr13_26476546_26476564_pos_136312	-0.15033
chr8_2074098_2074116_pos_466482	-0.150331
chr7_27872457_27872475_pos_447231	-0.150333
chr8_13507050_13507068_pos_469309	-0.150333
chr10_71713212_71713230_pos_66966	-0.150334
chr10_91590538_91590556_pos_73249	-0.150334
chr8_25923332_25923350_pos_472073	-0.150334
chr8_124610501_124610519_pos_486003	-0.150334
chr11_57275693_57275711_pos_94089	-0.150335
chr5_41404844_41404862_pos_380999	-0.150335
chr3_171333888_171333906_pos_344593	-0.150336
chr6_35263560_35263578_pos_418848	-0.150337
chr2_226767576_226767594_pos_280996	-0.150339
chr4_54226940_54226958_pos_358195	-0.15034
chr6_152701700_152701718_pos_437476	-0.150343
chr1_100189572_100189590_pos_25042	-0.150344
chr8_141303914_141303932_pos_490008	-0.150345
chr17_75848606_75848624_pos_216558	-0.150346
chr2_86283618_86283636_pos_259908	-0.150348
chr15_74242534_74242552_pos_177036	-0.15035
chr6_140774696_140774714_pos_434801	-0.150353
chr7_2614754_2614772_pos_442974	-0.150355
chr16_66901222_66901240_pos_192900	-0.150356
chr5_137622780_137622798_pos_395633	-0.150357
chr10_77104711_77104729_pos_68959	-0.150358
chr3_154180828_154180846_pos_342572	-0.150358
chr6_6806941_6806959_pos_410726	-0.150358
chr1_44240262_44240280_pos_13577	-0.150359
chr22_36386325_36386343_pos_309858	-0.150362
chr22_44521819_44521837_pos_312703	-0.150362
chr6_37050360_37050378_pos_419695	-0.150362
chrX_119481734_119481752_pos_517833	-0.150363
chr1_67947338_67947356_pos_20139	-0.150364
chr10_44383076_44383094_pos_62279	-0.150364
chr13_27504618_27504636_pos_136500	-0.150365
chr3_130841678_130841696_pos_339095	-0.150365
chr13_39459387_39459405_pos_139452	-0.150368
chr11_15959008_15959026_pos_88338	-0.150371
chr4_2862104_2862122_pos_351543	-0.150371
chr1_198270682_198270700_pos_37753	-0.150372
chr1_86503702_86503720_pos_22453	-0.150373
chr4_37663284_37663302_pos_355597	-0.150373
chr13_50453418_50453436_pos_142373	-0.150375
chr4_48803088_48803106_pos_357334	-0.150375
chr22_46589938_46589956_pos_313539	-0.150376
chr2_67798972_67798990_pos_257252	-0.150377
chr5_135242400_135242418_pos_395157	-0.150378
chr8_141386876_141386894_pos_490038	-0.150378
chr2_67560448_67560466_pos_257209	-0.150379
chr12_3251870_3251888_pos_112169	-0.15038
chr17_62780547_62780565_pos_213607	-0.15038
chr4_78268094_78268112_pos_360613	-0.150381
chr14_76975922_76975940_pos_159689	-0.150383
chr7_151485578_151485596_pos_465294	-0.150383
chr3_38542074_38542092_pos_321713	-0.150384
chr12_96241946_96241964_pos_127308	-0.150385
chr3_15512489_15512507_pos_317177	-0.150386
chr4_169081272_169081290_pos_372855	-0.150386
chr6_22026427_22026445_pos_416351	-0.150388
chr10_72204974_72204992_pos_67412	-0.15039
chr11_122158562_122158580_pos_106322	-0.15039
chr8_133074989_133075007_pos_488344	-0.15039
chr12_65891864_65891882_pos_122596	-0.150392
chr17_75578800_75578818_pos_216408	-0.150393
chr3_97902082_97902100_pos_331810	-0.150397
chr4_151763044_151763062_pos_370201	-0.150397
chr15_43926842_43926860_pos_168338	-0.150398
chr15_31365924_31365942_pos_165196	-0.1504
chr19_10612734_10612752_pos_234447	-0.150401
chr7_44260338_44260356_pos_451151	-0.150401
chr12_52025468_52025486_pos_120231	-0.150402
chr7_33849260_33849278_pos_448968	-0.150402
chr2_207087354_207087372_pos_276987	-0.150405
chr6_56841516_56841534_pos_424192	-0.150405
chr7_42522402_42522420_pos_450787	-0.150406
chr7_13979948_13979966_pos_444769	-0.150407
chr9_88950498_88950516_pos_499271	-0.150407
chr1_8382166_8382184_pos_2131	-0.150408
chr10_95492744_95492762_pos_74498	-0.150408
chr7_37370070_37370088_pos_450180	-0.15041
chr1_234885824_234885842_pos_49647	-0.150411
chr2_216992410_216992428_pos_278413	-0.150411
chr5_124030402_124030420_pos_392749	-0.150411
chr1_8712978_8712996_pos_2480	-0.150413
chr1_12591443_12591461_pos_4569	-0.150413
chr14_59371830_59371848_pos_154098	-0.150413
chr16_46732374_46732392_pos_189784	-0.150413
chr17_42322827_42322845_pos_208113	-0.150413
chr2_134462740_134462758_pos_266583	-0.150414
chr1_24710020_24710038_pos_7802	-0.150417
chr1_218462846_218462864_pos_44271	-0.150417
chr3_169243080_169243098_pos_343974	-0.150417
chr5_168021119_168021137_pos_404323	-0.150417
chr2_10370072_10370090_pos_243300	-0.150418
chr1_219066806_219066824_pos_44436	-0.150421
chr1_94300450_94300468_pos_24161	-0.150422
chr10_128540040_128540058_pos_82969	-0.150422
chr6_163780078_163780096_pos_440476	-0.150423
chr11_122494492_122494510_pos_106610	-0.150425
chr5_72109607_72109625_pos_385791	-0.150426
chr6_43699698_43699716_pos_421597	-0.150426
chr15_73339141_73339159_pos_176498	-0.150427
chr18_59502840_59502858_pos_229971	-0.150427
chr6_117600296_117600314_pos_429862	-0.150428
chr1_112393288_112393306_pos_26550	-0.150429
chr12_5488086_5488104_pos_112932	-0.150431
chr11_119368748_119368766_pos_105372	-0.150432
chr1_107937272_107937290_pos_25514	-0.150433
chr6_34235090_34235108_pos_418231	-0.150433
chr2_39510614_39510632_pos_250380	-0.150434
chr10_124579955_124579973_pos_81915	-0.150435
chr15_85607199_85607217_pos_180008	-0.150435
chr6_11201225_11201243_pos_411651	-0.150435
chrX_24799982_24800000_pos_513916	-0.150435
chr5_149227441_149227459_pos_399907	-0.150436
chr9_121537524_121537542_pos_506376	-0.150438
chr13_47211808_47211826_pos_141609	-0.150439
chr7_5696074_5696092_pos_444028	-0.15044
chr7_523552_523570_pos_442084	-0.150441
chr9_94168670_94168688_pos_500666	-0.150441
chr7_116357412_116357430_pos_459716	-0.150444
chr11_44813400_44813418_pos_92506	-0.150446
chr5_36230913_36230931_pos_380083	-0.150446
chr17_4909082_4909100_pos_200890	-0.150449
chr8_128332690_128332708_pos_487355	-0.150449
chr12_123112960_123112978_pos_133642	-0.150451
chr6_150173394_150173412_pos_436567	-0.150451
chr2_9336382_9336400_pos_242990	-0.150452
chr11_64153324_64153342_pos_95538	-0.150454
chr17_68399928_68399946_pos_214983	-0.150454
chr20_62571788_62571806_pos_297422	-0.150454
chr9_131658328_131658346_pos_510432	-0.150455
chr7_2498124_2498142_pos_442900	-0.150459
chr16_72946526_72946544_pos_194227	-0.15046
chr8_92019415_92019433_pos_480200	-0.15046
chr3_134392481_134392499_pos_339700	-0.150461
chr11_114080392_114080410_pos_103625	-0.150462
chr17_77615952_77615970_pos_217370	-0.150462
chr16_85462257_85462275_pos_196871	-0.150465
chr4_152045990_152046008_pos_370391	-0.150465
chr1_99808876_99808894_pos_25001	-0.150466
chr2_217922513_217922531_pos_279040	-0.150466
chr12_82600452_82600470_pos_124599	-0.150468
chr16_75011728_75011746_pos_194674	-0.150468
chr5_123364688_123364706_pos_392499	-0.150468
chr9_127225947_127225965_pos_508142	-0.150468
chr10_11050998_11051016_pos_54769	-0.150469
chr9_96612146_96612164_pos_501638	-0.150472
chr12_114213425_114213443_pos_131212	-0.150474
chr6_107129506_107129524_pos_427438	-0.150474
chr3_124576724_124576742_pos_336592	-0.150475
chr8_125219348_125219366_pos_486323	-0.150475
chr9_93065652_93065670_pos_500378	-0.150475
chr2_47062678_47062696_pos_253808	-0.150476
chr22_24133362_24133380_pos_305396	-0.150476
chr4_24800418_24800436_pos_354781	-0.150476
chr2_133675072_133675090_pos_266070	-0.150477
chr12_26871048_26871066_pos_116524	-0.150479
chr6_30779216_30779234_pos_417707	-0.150481
chr1_212288822_212288840_pos_42758	-0.150482
chr12_18751890_18751908_pos_114960	-0.150482
chr1_223705193_223705211_pos_45311	-0.150483
chr4_168619399_168619417_pos_372441	-0.150483
chrX_40267106_40267124_pos_514914	-0.150485
chr16_63531114_63531132_pos_192343	-0.150486
chr1_54558244_54558262_pos_15548	-0.150488
chr15_71083533_71083551_pos_175728	-0.150488
chr10_110492218_110492236_pos_78053	-0.150493
chr2_236912894_236912912_pos_282972	-0.150494
chr14_32826922_32826940_pos_150679	-0.150495
chr5_142826851_142826869_pos_398163	-0.150495
chr1_234519089_234519107_pos_49049	-0.150496
chr5_156497258_156497276_pos_402789	-0.150498
chr7_93016204_93016222_pos_456458	-0.150499
chr3_192487294_192487312_pos_349150	-0.150501
chr7_23199936_23199954_pos_446282	-0.150502
chr8_144306966_144306984_pos_490447	-0.150502
chr1_29901770_29901788_pos_9740	-0.150503
chr3_172097244_172097262_pos_345072	-0.150505
chr5_168316740_168316758_pos_404424	-0.150505
chr1_10863820_10863838_pos_3671	-0.150506
chr11_117173825_117173843_pos_104602	-0.150506
chr1_44500816_44500834_pos_13713	-0.150507
chr1_229940830_229940848_pos_47078	-0.150507
chr16_54242286_54242304_pos_190873	-0.150507
chr2_6926275_6926293_pos_242188	-0.150507
chr16_84786446_84786464_pos_196362	-0.150509
chr2_41926948_41926966_pos_251213	-0.150511
chr10_95315256_95315274_pos_74154	-0.150515
chr10_95493570_95493588_pos_74505	-0.150515
chr19_13054602_13054620_pos_235021	-0.150515
chr17_29727200_29727218_pos_205651	-0.150516
chr1_94328254_94328272_pos_24198	-0.150517
chr4_10104644_10104662_pos_353043	-0.150518
chr1_3187690_3187708_pos_708	-0.150519
chr1_74324162_74324180_pos_20536	-0.150519
chr1_234533292_234533310_pos_49116	-0.150519
chr12_93785800_93785818_pos_126346	-0.150521
chr12_63045399_63045417_pos_121979	-0.150522
chr16_10325853_10325871_pos_186505	-0.150525
chr3_150348780_150348798_pos_341988	-0.150525
chr10_110382794_110382812_pos_77883	-0.150526
chr1_85495080_85495098_pos_22241	-0.150527
chr9_70120812_70120830_pos_496957	-0.150527
chr16_67594910_67594928_pos_193163	-0.150529
chr6_34273428_34273446_pos_418239	-0.15053
chr1_152109563_152109581_pos_29455	-0.150532
chrX_38930154_38930172_pos_514229	-0.150532
chr6_7147104_7147122_pos_411007	-0.150534
chr8_21667087_21667105_pos_470896	-0.150534
chr13_35723904_35723922_pos_138915	-0.150535
chr11_66327258_66327276_pos_96395	-0.150537
chrX_28851236_28851254_pos_513970	-0.150538
chr13_109735758_109735776_pos_147073	-0.150539
chr17_279497_279515_pos_198483	-0.150539
chr1_44926410_44926428_pos_13817	-0.150543
chr7_22583372_22583390_pos_446106	-0.150547
chr7_129423042_129423060_pos_460814	-0.150547
chr10_49225580_49225598_pos_63018	-0.150548
chr3_149610664_149610682_pos_341709	-0.150548
chr5_140216800_140216818_pos_396949	-0.150548
chr15_71166820_71166838_pos_175814	-0.150549
chr15_92714998_92715016_pos_181994	-0.150549
chr2_206462536_206462554_pos_276876	-0.150549
chr12_57865762_57865780_pos_121494	-0.15055
chr10_71064750_71064768_pos_66660	-0.150551
chr18_77055086_77055104_pos_231518	-0.150552
chr10_75508462_75508480_pos_68492	-0.150554
chr7_108725004_108725022_pos_459111	-0.150558
chr9_89022592_89022610_pos_499339	-0.15056
chr1_223708228_223708246_pos_45342	-0.150561
chr1_8217610_8217628_pos_2022	-0.150563
chr2_176490823_176490841_pos_272445	-0.150563
chr22_39951695_39951713_pos_311171	-0.150563
chr7_29872850_29872868_pos_447977	-0.150563
chr20_15610145_15610163_pos_287553	-0.150564
chr2_2770134_2770152_pos_241847	-0.150567
chr12_56087468_56087486_pos_121117	-0.150568
chr14_32470551_32470569_pos_150454	-0.150569
chr2_73594885_73594903_pos_258802	-0.150569
chr7_22221038_22221056_pos_446006	-0.150569
chr3_4351000_4351018_pos_314184	-0.15057
chr8_19134538_19134556_pos_470349	-0.15057
chr8_40144854_40144872_pos_475338	-0.15057
chr12_121767692_121767710_pos_133066	-0.150574
chr14_91117270_91117288_pos_161301	-0.150574
chr17_43598260_43598278_pos_208564	-0.150574
chr2_180374792_180374810_pos_273186	-0.150574
chr20_10863506_10863524_pos_287203	-0.150574
chr10_33032858_33032876_pos_60526	-0.150575
chr22_42688662_42688680_pos_312078	-0.150575
chr12_122903344_122903362_pos_133389	-0.150576
chr14_51704676_51704694_pos_151970	-0.150576
chr2_26922881_26922899_pos_246621	-0.150577
chr2_28691168_28691186_pos_247262	-0.150577
chr22_23226776_23226794_pos_305127	-0.150579
chr8_120714490_120714508_pos_484741	-0.150579
chr10_13716466_13716484_pos_55646	-0.15058
chr17_67490886_67490904_pos_214721	-0.15058
chr3_174440529_174440547_pos_345534	-0.15058
chr6_6658988_6659006_pos_410527	-0.15058
chr3_185928732_185928750_pos_347303	-0.150582
chr8_56202491_56202509_pos_477354	-0.150582
chr1_202407708_202407726_pos_39059	-0.150583
chr4_14917376_14917394_pos_353521	-0.150583
chr14_61466498_61466516_pos_154647	-0.150584
chr4_140135654_140135672_pos_367591	-0.150585
chr2_128503804_128503822_pos_265611	-0.150586
chr8_13208066_13208084_pos_468885	-0.150587
chr4_3499412_3499430_pos_351775	-0.150588
chr3_128296982_128297000_pos_338047	-0.150589
chr5_137619412_137619430_pos_395612	-0.150589
chr6_11195286_11195304_pos_411630	-0.150589
chr1_214364984_214365002_pos_43491	-0.15059
chr19_45451048_45451066_pos_239451	-0.15059
chr6_135183404_135183422_pos_432845	-0.150591
chr3_187981482_187981500_pos_348123	-0.150592
chr22_39989721_39989739_pos_311176	-0.150594
chr11_12756890_12756908_pos_87574	-0.150596
chr15_85592306_85592324_pos_179994	-0.150596
chr2_233474953_233474971_pos_282068	-0.150596
chr3_126859078_126859096_pos_337486	-0.150596
chr1_61053684_61053702_pos_17515	-0.150598
chr19_30650108_30650126_pos_237174	-0.150601
chr15_87949256_87949274_pos_180419	-0.150602
chr1_183281551_183281569_pos_35967	-0.150604
chr2_144713840_144713858_pos_267617	-0.150604
chr8_18690198_18690216_pos_470050	-0.150604
chr6_156720864_156720882_pos_438045	-0.150605
chr12_456114_456132_pos_110051	-0.150606
chr11_10682677_10682695_pos_86109	-0.150607
chr8_141208619_141208637_pos_489922	-0.150607
chr4_99201954_99201972_pos_362788	-0.150609
chr12_49525079_49525097_pos_119453	-0.15061
chr3_62183284_62183302_pos_327364	-0.150612
chr1_166843042_166843060_pos_32356	-0.150613
chr7_102279678_102279696_pos_457854	-0.150613
chr8_27075510_27075528_pos_472603	-0.150613
chr3_17155422_17155440_pos_317852	-0.150614
chr18_23079279_23079297_pos_223700	-0.150615
chr6_20877634_20877652_pos_415816	-0.150615
chr6_159977600_159977618_pos_439255	-0.150615
chr15_85581778_85581796_pos_179946	-0.150616
chr2_46575054_46575072_pos_253448	-0.150616
chr9_79662671_79662689_pos_497982	-0.150616
chr5_1834154_1834172_pos_376566	-0.150617
chr2_205758758_205758776_pos_276754	-0.150619
chr12_50053806_50053824_pos_119787	-0.15062
chr11_119461160_119461178_pos_105440	-0.150622
chr14_59428254_59428272_pos_154214	-0.150622
chr6_84771400_84771418_pos_425840	-0.150625
chr20_17594982_17595000_pos_287681	-0.150627
chr7_11539996_11540014_pos_444612	-0.150627
chr7_69679064_69679082_pos_453779	-0.150627
chr17_67491144_67491162_pos_214722	-0.150628
chr6_81860025_81860043_pos_425348	-0.150628
chr6_89971032_89971050_pos_426275	-0.150629
chr9_20284810_20284828_pos_494138	-0.150629
chr4_87119884_87119902_pos_361752	-0.15063
chr5_173278746_173278764_pos_406866	-0.15063
chr10_69728509_69728527_pos_66143	-0.150633
chr5_1875700_1875718_pos_376645	-0.150633
chr1_199008390_199008408_pos_37854	-0.150634
chr10_72324300_72324318_pos_67501	-0.150636
chr6_54011303_54011321_pos_423495	-0.150636
chr9_91946001_91946019_pos_500075	-0.150636
chr16_17377982_17378000_pos_187860	-0.150637
chr2_42084566_42084584_pos_251456	-0.150637
chr20_36861664_36861682_pos_291137	-0.150637
chr3_48112972_48112990_pos_324355	-0.150637
chr17_4859206_4859224_pos_200877	-0.150638
chr1_99728261_99728279_pos_24974	-0.150639
chr6_113920864_113920882_pos_429559	-0.150639
chr6_130981538_130981556_pos_432057	-0.15064
chr3_112012772_112012790_pos_333650	-0.150643
chr6_2222336_2222354_pos_409175	-0.150643
chr6_166005739_166005757_pos_440928	-0.150643
chr9_123117502_123117520_pos_506961	-0.150644
chr10_48705010_48705028_pos_62853	-0.150645
chr19_8506370_8506388_pos_234293	-0.150649
chr10_19480500_19480518_pos_57160	-0.150651
chr6_151060944_151060962_pos_437083	-0.150651
chr1_162216162_162216180_pos_31348	-0.150654
chr1_232013904_232013922_pos_48196	-0.150654
chr1_29267650_29267668_pos_9714	-0.150655
chr1_81453166_81453184_pos_21327	-0.150655
chr6_27903142_27903160_pos_417365	-0.150655
chr7_151252296_151252314_pos_465224	-0.150655
chr20_44762688_44762706_pos_293066	-0.150657
chr3_71202094_71202112_pos_329991	-0.15066
chr2_24434896_24434914_pos_245988	-0.150662
chr11_128297956_128297974_pos_107931	-0.150663
chr15_71678164_71678182_pos_176256	-0.150663
chr16_14203101_14203119_pos_187359	-0.150664
chr5_154776374_154776392_pos_402483	-0.150664
chr6_135939303_135939321_pos_432945	-0.150664
chr7_103614494_103614512_pos_458031	-0.150665
chr15_40367236_40367254_pos_167418	-0.150666
chr2_219772351_219772369_pos_279979	-0.150666
chr18_58784992_58785010_pos_229684	-0.150671
chr8_272506_272524_pos_466227	-0.150671
chr10_101291882_101291900_pos_75710	-0.150673
chr17_870336_870354_pos_198761	-0.150673
chr11_75466142_75466160_pos_98624	-0.150674
chr2_71851509_71851527_pos_258475	-0.150674
chr1_150008552_150008570_pos_28920	-0.150675
chr3_53134930_53134948_pos_325597	-0.150675
chr8_81029285_81029303_pos_479736	-0.150675
chr14_59371998_59372016_pos_154103	-0.150676
chr1_160084312_160084330_pos_30897	-0.150677
chr1_24684020_24684038_pos_7722	-0.150678
chr8_26700628_26700646_pos_472524	-0.15068
chr10_68601626_68601644_pos_65828	-0.150682
chr6_24982925_24982943_pos_416891	-0.150682
chr22_25997750_25997768_pos_306181	-0.150683
chr2_15637607_15637625_pos_244286	-0.150684
chr2_121897741_121897759_pos_265042	-0.15069
chr5_149519856_149519874_pos_400418	-0.150692
chr2_47339889_47339907_pos_254011	-0.150693
chr4_40908922_40908940_pos_356287	-0.150693
chr10_103757866_103757884_pos_76811	-0.150694
chr20_41072876_41072894_pos_292202	-0.150694
chr13_44050636_44050654_pos_140808	-0.150695
chr14_68563472_68563490_pos_156523	-0.150695
chr5_1873412_1873430_pos_376624	-0.150695
chr6_129146984_129147002_pos_431811	-0.150696
chr7_48638850_48638868_pos_452462	-0.150696
chr2_144441439_144441457_pos_267235	-0.150698
chr5_112916180_112916198_pos_391173	-0.150698
chr7_30464010_30464028_pos_448125	-0.150698
chr17_6752528_6752546_pos_201019	-0.150699
chr3_184627442_184627460_pos_346912	-0.150699
chr17_879692_879710_pos_198768	-0.1507
chr2_74032776_74032794_pos_258889	-0.1507
chr1_8004694_8004712_pos_1800	-0.150701
chr9_13720038_13720056_pos_492471	-0.150702
chr5_6430029_6430047_pos_377001	-0.150703
chr11_118581222_118581240_pos_105043	-0.150704
chr5_123697201_123697219_pos_392547	-0.150704
chr17_68438248_68438266_pos_214998	-0.150706
chr4_38050892_38050910_pos_355787	-0.150706
chr3_169286870_169286888_pos_343995	-0.150707
chr7_99470576_99470594_pos_457169	-0.150707
chr8_130142300_130142318_pos_487694	-0.150708
chr11_78423434_78423452_pos_99603	-0.150712
chr13_98174386_98174404_pos_145697	-0.150712
chr9_110090948_110090966_pos_504085	-0.150715
chr14_90755882_90755900_pos_161178	-0.150716
chr2_204115436_204115454_pos_276442	-0.150717
chr2_101816273_101816291_pos_262180	-0.150719
chr1_12454796_12454814_pos_4356	-0.150721
chr10_93199518_93199536_pos_73682	-0.150721
chr8_58397455_58397473_pos_477668	-0.150721
chrX_45806832_45806850_pos_515305	-0.150721
chr20_31610844_31610862_pos_289446	-0.150723
chr1_203556738_203556756_pos_39783	-0.150726
chr17_82236392_82236410_pos_219139	-0.150726
chr11_122098320_122098338_pos_106290	-0.150729
chr5_149543642_149543660_pos_400433	-0.150729
chr6_16136954_16136972_pos_413869	-0.150729
chr19_7235222_7235240_pos_234118	-0.15073
chr6_121430700_121430718_pos_430575	-0.15073
chr7_91692937_91692955_pos_456133	-0.15073
chr1_79791608_79791626_pos_21160	-0.150732
chr2_173119368_173119386_pos_271874	-0.150732
chr5_74108112_74108130_pos_386323	-0.150733
chr8_40144906_40144924_pos_475339	-0.150733
chr9_97594777_97594795_pos_501788	-0.150733
chr21_38920914_38920932_pos_301265	-0.150735
chr12_12017406_12017424_pos_114143	-0.150736
chr5_150647716_150647734_pos_401409	-0.150736
chr5_10581909_10581927_pos_377498	-0.150737
chr1_109389912_109389930_pos_25820	-0.15074
chr17_57517315_57517333_pos_212082	-0.15074
chr21_46347412_46347430_pos_303560	-0.15074
chr10_17022060_17022078_pos_56621	-0.150741
chr5_54844578_54844596_pos_382189	-0.150741
chr6_21885260_21885278_pos_416260	-0.150741
chr9_14098300_14098318_pos_492761	-0.150741
chr2_219665936_219665954_pos_279906	-0.150742
chr18_63882714_63882732_pos_230579	-0.150743
chr20_49246614_49246632_pos_294181	-0.150743
chr10_104330572_104330590_pos_77257	-0.150745
chr15_72992897_72992915_pos_176452	-0.150746
chr2_66577198_66577216_pos_257098	-0.150746
chr3_174441318_174441336_pos_345548	-0.150747
chr6_141402969_141402987_pos_434862	-0.150749
chr1_164858527_164858545_pos_32173	-0.150751
chr10_18195296_18195314_pos_56944	-0.150751
chr11_130725712_130725730_pos_109320	-0.150751
chr8_100421902_100421920_pos_481890	-0.150751
chr12_19847508_19847526_pos_115352	-0.150752
chr20_8853728_8853746_pos_286632	-0.150752
chr22_17258367_17258385_pos_303682	-0.150752
chr1_59731034_59731052_pos_17214	-0.150753
chr11_16856062_16856080_pos_88670	-0.150753
chr2_85606022_85606040_pos_259510	-0.150753
chr11_47607744_47607762_pos_93729	-0.150755
chr4_185778920_185778938_pos_375324	-0.150755
chr6_75375069_75375087_pos_424768	-0.150755
chr6_141159288_141159306_pos_434830	-0.150755
chr12_94795701_94795719_pos_126852	-0.150757
chr2_224927794_224927812_pos_280766	-0.150758
chr7_44257980_44257998_pos_451128	-0.150758
chr10_95415837_95415855_pos_74294	-0.150759
chr16_82302344_82302362_pos_195812	-0.15076
chr5_142671998_142672016_pos_397924	-0.15076
chr6_56375039_56375057_pos_423831	-0.15076
chr13_97359651_97359669_pos_145572	-0.150763
chr16_48630590_48630608_pos_190036	-0.150765
chr2_30705478_30705496_pos_248116	-0.150766
chr2_207064588_207064606_pos_276948	-0.150766
chr6_109088187_109088205_pos_428208	-0.150766
chr7_26690338_26690356_pos_447143	-0.150769
chr10_102795430_102795448_pos_76419	-0.150771
chr5_150642816_150642834_pos_401387	-0.150772
chr9_83355298_83355316_pos_498245	-0.150772
chr7_36131302_36131320_pos_449799	-0.150773
chr10_21350414_21350432_pos_57486	-0.150774
chr13_111211987_111212005_pos_148078	-0.150774
chr4_147080421_147080439_pos_368977	-0.150774
chr5_89272788_89272806_pos_388750	-0.150778
chr6_125758918_125758936_pos_431469	-0.150778
chr12_95424210_95424228_pos_127030	-0.150779
chr2_132392428_132392446_pos_265870	-0.150779
chr9_131197754_131197772_pos_509931	-0.150779
chr18_25279332_25279350_pos_224336	-0.150781
chr3_52468479_52468497_pos_325446	-0.150781
chr17_38867613_38867631_pos_206889	-0.150782
chr5_124290046_124290064_pos_392811	-0.150782
chr13_114027288_114027306_pos_148893	-0.150784
chr2_144390516_144390534_pos_267184	-0.150785
chr2_28355628_28355646_pos_247046	-0.150786
chr5_116528866_116528884_pos_391941	-0.150787
chr3_193869826_193869844_pos_349503	-0.150788
chr6_17984330_17984348_pos_415345	-0.150788
chr5_149447753_149447771_pos_400316	-0.150789
chr2_28268944_28268962_pos_246951	-0.15079
chr4_98517894_98517912_pos_362664	-0.15079
chr12_453799_453817_pos_110034	-0.150792
chr17_19703455_19703473_pos_204495	-0.150792
chr17_47240276_47240294_pos_209916	-0.150792
chr2_1650914_1650932_pos_241662	-0.150792
chr4_85596217_85596235_pos_361388	-0.150793
chr10_68160630_68160648_pos_65792	-0.150796
chr5_88886908_88886926_pos_388703	-0.150797
chr5_14954922_14954940_pos_378352	-0.150798
chr1_28158054_28158072_pos_9546	-0.1508
chr9_127099097_127099115_pos_507995	-0.1508
chrX_70480010_70480028_pos_516755	-0.150801
chr1_226404286_226404304_pos_46023	-0.150802
chr5_72518376_72518394_pos_386074	-0.150802
chr2_105498822_105498840_pos_262730	-0.150804
chr14_31038753_31038771_pos_150050	-0.150806
chr8_28711584_28711602_pos_473061	-0.150806
chr10_129961370_129961388_pos_83356	-0.150807
chr12_55705296_55705314_pos_121012	-0.150809
chr17_76744549_76744567_pos_216968	-0.15081
chr1_206697056_206697074_pos_41252	-0.150812
chr11_128297486_128297504_pos_107923	-0.150812
chr16_74695998_74696016_pos_194576	-0.150812
chr4_110196364_110196382_pos_363723	-0.150814
chr8_102729752_102729770_pos_482652	-0.150815
chr5_58890848_58890866_pos_383494	-0.150816
chr13_32254090_32254108_pos_138190	-0.150817
chr1_11881075_11881093_pos_3914	-0.150818
chr1_112144950_112144968_pos_26509	-0.150819
chr21_39319234_39319252_pos_301533	-0.15082
chr1_168893043_168893061_pos_33147	-0.150821
chr20_16126004_16126022_pos_287592	-0.150821
chr8_123720164_123720182_pos_485670	-0.150821
chr6_155185624_155185642_pos_437848	-0.150822
chr3_178671618_178671636_pos_346292	-0.150824
chr3_111904816_111904834_pos_333578	-0.150825
chr7_77428284_77428302_pos_455167	-0.150825
chr1_18950234_18950252_pos_5864	-0.150826
chr11_16934032_16934050_pos_88836	-0.150826
chr1_204296770_204296788_pos_40209	-0.150827
chr15_92650483_92650501_pos_181963	-0.150827
chr10_77202014_77202032_pos_68994	-0.150829
chr12_19847966_19847984_pos_115359	-0.15083
chr3_45716750_45716768_pos_323782	-0.150833
chr7_42888314_42888332_pos_450808	-0.150833
chr6_129131476_129131494_pos_431777	-0.150834
chr1_236495482_236495500_pos_50112	-0.150836
chr11_73322726_73322744_pos_98071	-0.150836
chr7_25831916_25831934_pos_446907	-0.150837
chr14_70822804_70822822_pos_157662	-0.150838
chr3_114874846_114874864_pos_334362	-0.150839
chr1_65279106_65279124_pos_19238	-0.15084
chr7_33044567_33044585_pos_448815	-0.150841
chr15_50710094_50710112_pos_169266	-0.150842
chr11_76157296_76157314_pos_98934	-0.150843
chr16_4299370_4299388_pos_185833	-0.150843
chr1_43349550_43349568_pos_13355	-0.150844
chr2_10405816_10405834_pos_243311	-0.150844
chr5_2757012_2757030_pos_376834	-0.150844
chr14_99767164_99767182_pos_162661	-0.150847
chr17_15433717_15433735_pos_202868	-0.150848
chr15_58227850_58227868_pos_170668	-0.15085
chr1_18999573_18999591_pos_5879	-0.150851
chr4_139553036_139553054_pos_367114	-0.150851
chr5_400614_400632_pos_376253	-0.150851
chr20_1900486_1900504_pos_285425	-0.150853
chr11_64070432_64070450_pos_95478	-0.150854
chr6_131060524_131060542_pos_432096	-0.150854
chr14_52918714_52918732_pos_152307	-0.150856
chr2_160222245_160222263_pos_269490	-0.150857
chr12_75706891_75706909_pos_123657	-0.150859
chr19_11138132_11138150_pos_234613	-0.150859
chr21_34128392_34128410_pos_299985	-0.15086
chr5_172879315_172879333_pos_406350	-0.150861
chr13_59459062_59459080_pos_143127	-0.150862
chr2_213086556_213086574_pos_277630	-0.150862
chr1_231929418_231929436_pos_48106	-0.150865
chr9_113492826_113492844_pos_504824	-0.150866
chr10_72086520_72086538_pos_67302	-0.150867
chr2_64998780_64998798_pos_256548	-0.150868
chr7_16026504_16026522_pos_445027	-0.150871
chr11_109946486_109946504_pos_102596	-0.150872
chr1_61453768_61453786_pos_18102	-0.150873
chr10_79419964_79419982_pos_70610	-0.150873
chr17_21040373_21040391_pos_204668	-0.150874
chr3_102741306_102741324_pos_332760	-0.150874
chr3_171841516_171841534_pos_344952	-0.150874
chr15_63487473_63487491_pos_172541	-0.150875
chr11_128208486_128208504_pos_107855	-0.150876
chr12_21628084_21628102_pos_115745	-0.150877
chr7_132377014_132377032_pos_461953	-0.150877
chr14_32511056_32511074_pos_150537	-0.150878
chr11_87220568_87220586_pos_100708	-0.150879
chr3_119643688_119643706_pos_334857	-0.150879
chr4_31128373_31128391_pos_355555	-0.150879
chr2_69019050_69019068_pos_257476	-0.150882
chr1_10683236_10683254_pos_3359	-0.150883
chr6_148760161_148760179_pos_436238	-0.150883
chr9_110040830_110040848_pos_504010	-0.150885
chr8_21743579_21743597_pos_470942	-0.150888
chr10_91597447_91597465_pos_73293	-0.150889
chr15_68511743_68511761_pos_174691	-0.150889
chr9_14309496_14309514_pos_493065	-0.15089
chr1_21288439_21288457_pos_6414	-0.150892
chr3_152382172_152382190_pos_342396	-0.150894
chr1_61121138_61121156_pos_17642	-0.150895
chr8_19171098_19171116_pos_470357	-0.150895
chr1_237030406_237030424_pos_50541	-0.150896
chr13_33722816_33722834_pos_138753	-0.150897
chr14_23378756_23378774_pos_149374	-0.150897
chr9_15212000_15212018_pos_493438	-0.150897
chr4_168507344_168507362_pos_372350	-0.150898
chr6_14816692_14816710_pos_413395	-0.150898
chr8_127760942_127760960_pos_487037	-0.150898
chr20_31557611_31557629_pos_289391	-0.150902
chr11_16240772_16240790_pos_88481	-0.150903
chr16_57985026_57985044_pos_191868	-0.150903
chr5_14445528_14445546_pos_378063	-0.150903
chr9_130869286_130869304_pos_509832	-0.150903
chr7_838532_838550_pos_442356	-0.150904
chr1_43206903_43206921_pos_13244	-0.150906
chr10_29881263_29881281_pos_59385	-0.150906
chr4_186701562_186701580_pos_375963	-0.150906
chr10_20899482_20899500_pos_57355	-0.150907
chr19_38671156_38671174_pos_238084	-0.150908
chr7_2204057_2204075_pos_442814	-0.150908
chr6_89312138_89312156_pos_426160	-0.150912
chr4_123786404_123786422_pos_365639	-0.150913
chr7_36291728_36291746_pos_449937	-0.150913
chr10_14126836_14126854_pos_55913	-0.150914
chr19_50492324_50492342_pos_240965	-0.150914
chr9_37438454_37438472_pos_495536	-0.150914
chr6_39063422_39063440_pos_420356	-0.150915
chr1_174028722_174028740_pos_34081	-0.150916
chr4_53864717_53864735_pos_358070	-0.150917
chr6_169057964_169057982_pos_441565	-0.150917
chr12_52873918_52873936_pos_120441	-0.150922
chr1_100597280_100597298_pos_25097	-0.150925
chr11_117906274_117906292_pos_104904	-0.150925
chr12_46525085_46525103_pos_118711	-0.150926
chr19_49684612_49684630_pos_240793	-0.150926
chr10_129233504_129233522_pos_83146	-0.150927
chr14_57846356_57846374_pos_153491	-0.150927
chr2_173708878_173708896_pos_272003	-0.150927
chr1_201275464_201275482_pos_38073	-0.150928
chr2_159031313_159031331_pos_268948	-0.150928
chr4_102598920_102598938_pos_363145	-0.150928
chr8_17781010_17781028_pos_469833	-0.15093
chr9_121288398_121288416_pos_506140	-0.15093
chr7_2201781_2201799_pos_442810	-0.150931
chr6_5762682_5762700_pos_410362	-0.150933
chr10_77841430_77841448_pos_69152	-0.150935
chr17_2853476_2853494_pos_200153	-0.150935
chr6_150636243_150636261_pos_436818	-0.150937
chr3_196120730_196120748_pos_350811	-0.150938
chr8_123500444_123500462_pos_485338	-0.150939
chr9_132242319_132242337_pos_510750	-0.150939
chr8_100900464_100900482_pos_482010	-0.15094
chr8_125467198_125467216_pos_486515	-0.15094
chr5_142389929_142389947_pos_397690	-0.150943
chr7_134831992_134832010_pos_462652	-0.150945
chr3_149247461_149247479_pos_341426	-0.150946
chr15_57502036_57502054_pos_170259	-0.150947
chr8_59015362_59015380_pos_477774	-0.150947
chr10_15345596_15345614_pos_56150	-0.150948
chr17_17733495_17733513_pos_203769	-0.15095
chr8_41361500_41361518_pos_475664	-0.150951
chr1_25610136_25610154_pos_8062	-0.150952
chr4_10085088_10085106_pos_353014	-0.150953
chr2_171878650_171878668_pos_271423	-0.150955
chr6_28982034_28982052_pos_417472	-0.150955
chr16_1950493_1950511_pos_185053	-0.150957
chr7_47182756_47182774_pos_451760	-0.150957
chr11_12411966_12411984_pos_87257	-0.150958
chr2_127398400_127398418_pos_265250	-0.150959
chr17_33235404_33235422_pos_206198	-0.150961
chr8_80701296_80701314_pos_479557	-0.150962
chr10_80158594_80158612_pos_70773	-0.150963
chr11_103682617_103682635_pos_102289	-0.150963
chr14_68886293_68886311_pos_157002	-0.150963
chr3_12993425_12993443_pos_316435	-0.150963
chr10_31262044_31262062_pos_60052	-0.150967
chr12_124191143_124191161_pos_133923	-0.150967
chr14_101859404_101859422_pos_163161	-0.150967
chr14_95461348_95461366_pos_162229	-0.150969
chr15_74385920_74385938_pos_177069	-0.15097
chr12_110109440_110109458_pos_130141	-0.150974
chr7_149885707_149885725_pos_464773	-0.150974
chr1_112983642_112983660_pos_26691	-0.150975
chr17_38356924_38356942_pos_206669	-0.150975
chr4_125323328_125323346_pos_366133	-0.150979
chr2_237687882_237687900_pos_283632	-0.15098
chr3_149356352_149356370_pos_341474	-0.150981
chr17_7747690_7747708_pos_201177	-0.150982
chr11_111737967_111737985_pos_102837	-0.150983
chr6_13613246_13613264_pos_413036	-0.150984
chr9_69297280_69297298_pos_496734	-0.150986
chr12_46520818_46520836_pos_118680	-0.150988
chr5_95803678_95803696_pos_389344	-0.150989
chr1_94955858_94955876_pos_24551	-0.150991
chr5_126045160_126045178_pos_393664	-0.150992
chr10_74461760_74461778_pos_68159	-0.150994
chr15_73339168_73339186_pos_176499	-0.150996
chr20_47218034_47218052_pos_293466	-0.150996
chr9_83444185_83444203_pos_498263	-0.150996
chr3_134645114_134645132_pos_339798	-0.150998
chr2_169116430_169116448_pos_271239	-0.150999
chr10_35546434_35546452_pos_61547	-0.151001
chr2_15448584_15448602_pos_244261	-0.151001
chr3_46416437_46416455_pos_323911	-0.151002
chr16_86653776_86653794_pos_197280	-0.151003
chr5_151664934_151664952_pos_401821	-0.151003
chr1_35886110_35886128_pos_11069	-0.151004
chr6_163397528_163397546_pos_440143	-0.151004
chr9_110051095_110051113_pos_504025	-0.151004
chr3_43418822_43418840_pos_323194	-0.151006
chr9_97503238_97503256_pos_501678	-0.151008
chrX_40094186_40094204_pos_514653	-0.151009
chr4_125368765_125368783_pos_366159	-0.151013
chr14_31166541_31166559_pos_150084	-0.151015
chr3_168030325_168030343_pos_343804	-0.151015
chrX_48026758_48026776_pos_515524	-0.151015
chr17_57604926_57604944_pos_212195	-0.151016
chr3_71247471_71247489_pos_330113	-0.151016
chr9_127279934_127279952_pos_508193	-0.151016
chr7_137539202_137539220_pos_463466	-0.151017
chr5_38466790_38466808_pos_380473	-0.151018
chr8_17688458_17688476_pos_469757	-0.151019
chr12_113299906_113299924_pos_131121	-0.151021
chr8_40953490_40953508_pos_475478	-0.151021
chr2_205776238_205776256_pos_276802	-0.151023
chr6_156563890_156563908_pos_438004	-0.151025
chr10_3112082_3112100_pos_52436	-0.151027
chr2_189552390_189552408_pos_274070	-0.151027
chr5_16417660_16417678_pos_378746	-0.151027
chr10_79183072_79183090_pos_70248	-0.151029
chr15_95457753_95457771_pos_182504	-0.151029
chr8_100908585_100908603_pos_482020	-0.151029
chr18_74797284_74797302_pos_231040	-0.151032
chr21_32464190_32464208_pos_299591	-0.151032
chrX_10053076_10053094_pos_512659	-0.151032
chr10_30807072_30807090_pos_59763	-0.151036
chr2_69641674_69641692_pos_257904	-0.151036
chr5_83926622_83926640_pos_388387	-0.151037
chr14_68787560_68787578_pos_156951	-0.151041
chr7_80583454_80583472_pos_455367	-0.151041
chr1_234960800_234960818_pos_49755	-0.151042
chr16_54891516_54891534_pos_191148	-0.151042
chr4_145721687_145721705_pos_368749	-0.151042
chr15_62456762_62456780_pos_171578	-0.151046
chr8_25385594_25385612_pos_471985	-0.151046
chr2_179058132_179058150_pos_273017	-0.151049
chr1_201450926_201450944_pos_38283	-0.15105
chr15_28096056_28096074_pos_164679	-0.15105
chr1_164786143_164786161_pos_32074	-0.151051
chr10_89504170_89504188_pos_72494	-0.151051
chr7_129863098_129863116_pos_460978	-0.151051
chr2_99706871_99706889_pos_261152	-0.151054
chr2_207504840_207504858_pos_277216	-0.151054
chr11_112862688_112862706_pos_103293	-0.151055
chr3_122982867_122982885_pos_335713	-0.151055
chr6_46034788_46034806_pos_422336	-0.151055
chr3_69289427_69289445_pos_329157	-0.151057
chr10_76459056_76459074_pos_68857	-0.151059
chr11_27282213_27282231_pos_90225	-0.151059
chr2_236631195_236631213_pos_282824	-0.15106
chrX_41621274_41621292_pos_515109	-0.151063
chr2_168530260_168530278_pos_270993	-0.151064
chr22_31155644_31155662_pos_307859	-0.151064
chr6_13397682_13397700_pos_412853	-0.151067
chr1_226973188_226973206_pos_46351	-0.151068
chr3_120516132_120516150_pos_335301	-0.15107
chr7_2412562_2412580_pos_442867	-0.15107
chr4_74162113_74162131_pos_359566	-0.151072
chr6_154508466_154508484_pos_437619	-0.151073
chr1_45348224_45348242_pos_13854	-0.151074
chr3_188186115_188186133_pos_348261	-0.151074
chr4_41505268_41505286_pos_356597	-0.151075
chr6_160088588_160088606_pos_439325	-0.151075
chr3_66181682_66181700_pos_328546	-0.151076
chr2_238728806_238728824_pos_284183	-0.151078
chr11_72835124_72835142_pos_97797	-0.15108
chr3_37922876_37922894_pos_321449	-0.151081
chr4_37837526_37837544_pos_355644	-0.151081
chr2_238939010_238939028_pos_284221	-0.151082
chr22_36329837_36329855_pos_309604	-0.151082
chr11_46697348_46697366_pos_93352	-0.151083
chr12_94708120_94708138_pos_126828	-0.151084
chr14_22980584_22980602_pos_149276	-0.151084
chr1_23395362_23395380_pos_7176	-0.151085
chr3_42022559_42022577_pos_322483	-0.151085
chr7_42965039_42965057_pos_450830	-0.151085
chr18_21822588_21822606_pos_222477	-0.151086
chr9_109968379_109968397_pos_503931	-0.15109
chr1_78068800_78068818_pos_21007	-0.151091
chr7_44263510_44263528_pos_451157	-0.151094
chr1_15760780_15760798_pos_5087	-0.151096
chr1_232600665_232600683_pos_48716	-0.151097
chr10_4409422_4409440_pos_53470	-0.151098
chr5_38535766_38535784_pos_380509	-0.151098
chr1_112882778_112882796_pos_26650	-0.151099
chr4_22487547_22487565_pos_354195	-0.151099
chr6_45972962_45972980_pos_422309	-0.151099
chr9_115938806_115938824_pos_505544	-0.1511
chr12_510747_510765_pos_110179	-0.151102
chr17_65556500_65556518_pos_214335	-0.151102
chr8_123537592_123537610_pos_485446	-0.151102
chr10_114691944_114691962_pos_79980	-0.151103
chr11_32432579_32432597_pos_90813	-0.151103
chr15_43123684_43123702_pos_168188	-0.151104
chr3_123338820_123338838_pos_335865	-0.151104
chr1_31667526_31667544_pos_10070	-0.151106
chr1_116334928_116334946_pos_27566	-0.151107
chr10_129958342_129958360_pos_83337	-0.151107
chr16_117856_117874_pos_184812	-0.151113
chr11_11990508_11990526_pos_86665	-0.151114
chr14_105015245_105015263_pos_164085	-0.151115
chr3_32283530_32283548_pos_320290	-0.151115
chr14_73428508_73428526_pos_158378	-0.151116
chr11_13210846_13210864_pos_87863	-0.151117
chr13_109684915_109684933_pos_147052	-0.151117
chr1_147627622_147627640_pos_28708	-0.151119
chr6_150549770_150549788_pos_436758	-0.151119
chr5_145975628_145975646_pos_398961	-0.151122
chr20_18667092_18667110_pos_287999	-0.151126
chr8_142816368_142816386_pos_490181	-0.151128
chr13_29384536_29384554_pos_137109	-0.15113
chr3_121663428_121663446_pos_335518	-0.15113
chr4_185112964_185112982_pos_374840	-0.15113
chr5_149449512_149449530_pos_400324	-0.15113
chr3_42064564_42064582_pos_322638	-0.151132
chr1_171434926_171434944_pos_33634	-0.151135
chr22_46006512_46006530_pos_313098	-0.151135
chr2_101742156_101742174_pos_262081	-0.151136
chr12_69987922_69987940_pos_123436	-0.151138
chr13_87678463_87678481_pos_144997	-0.151139
chr1_150971260_150971278_pos_29211	-0.151141
chr18_22345568_22345586_pos_223137	-0.151142
chr19_2169283_2169301_pos_232343	-0.151148
chr12_83472963_83472981_pos_124659	-0.151151
chr15_71753494_71753512_pos_176313	-0.151152
chr6_17967084_17967102_pos_415274	-0.151153
chr18_74288216_74288234_pos_230925	-0.151155
chr7_107479312_107479330_pos_458832	-0.151156
chr13_98503634_98503652_pos_145935	-0.151157
chr1_34661912_34661930_pos_10890	-0.151158
chr2_60486706_60486724_pos_255439	-0.151158
chr17_57875452_57875470_pos_212433	-0.15116
chr5_159104085_159104103_pos_403746	-0.15116
chr5_171426329_171426347_pos_405178	-0.151162
chr6_168528008_168528026_pos_441486	-0.151162
chr12_106108616_106108634_pos_128784	-0.151163
chr2_102033164_102033182_pos_262252	-0.151163
chr1_163166670_163166688_pos_31531	-0.151165
chr4_168836647_168836665_pos_372693	-0.151166
chr6_43096988_43097006_pos_421365	-0.151167
chr11_130883412_130883430_pos_109461	-0.151168
chr12_2076122_2076140_pos_111050	-0.151171
chr12_93109124_93109142_pos_125839	-0.151173
chr14_64510968_64510986_pos_155362	-0.151173
chr10_24777406_24777424_pos_58329	-0.151177
chr11_47863604_47863622_pos_93778	-0.151179
chr5_39399722_39399740_pos_380700	-0.151182
chr3_52110726_52110744_pos_325286	-0.151183
chr3_4730597_4730615_pos_314396	-0.151185
chr2_118671132_118671150_pos_264296	-0.151186
chr1_171123094_171123112_pos_33565	-0.151187
chr1_218473744_218473762_pos_44287	-0.151189
chr13_23550568_23550586_pos_135892	-0.151189
chr5_136104798_136104816_pos_395460	-0.151189
chr12_93972974_93972992_pos_126562	-0.151191
chr13_33510308_33510326_pos_138689	-0.151192
chr2_25286136_25286154_pos_246241	-0.151194
chr1_218674655_218674673_pos_44368	-0.151196
chr18_7572978_7572996_pos_220736	-0.151198
chr6_43127974_43127992_pos_421417	-0.151198
chr2_231558094_231558112_pos_281764	-0.151199
chr20_44720802_44720820_pos_293034	-0.1512
chr2_177580151_177580169_pos_272692	-0.151204
chr10_129889373_129889391_pos_83227	-0.151205
chr15_80905196_80905214_pos_178709	-0.151206
chr5_151622888_151622906_pos_401771	-0.151206
chr1_175130563_175130581_pos_34228	-0.151208
chr9_124793332_124793350_pos_507314	-0.151209
chr18_7367564_7367582_pos_220661	-0.15121
chr14_59259521_59259539_pos_153890	-0.151211
chr2_71261159_71261177_pos_258154	-0.151211
chr2_240237936_240237954_pos_284617	-0.151211
chr6_36735342_36735360_pos_419381	-0.151211
chr4_24419526_24419544_pos_354683	-0.151212
chr5_120454680_120454698_pos_392202	-0.151213
chr5_38464186_38464204_pos_380460	-0.151214
chr7_131654772_131654790_pos_461696	-0.151214
chr2_110946966_110946984_pos_263739	-0.151215
chr15_73727754_73727772_pos_176761	-0.151216
chr17_40458594_40458612_pos_207644	-0.151216
chr12_20320834_20320852_pos_115534	-0.151218
chr1_172826471_172826489_pos_33969	-0.151219
chr6_108874486_108874504_pos_428024	-0.151219
chr17_17943695_17943713_pos_204107	-0.151222
chr4_173642790_173642808_pos_373523	-0.151222
chr2_219630716_219630734_pos_279827	-0.151223
chr11_43688568_43688586_pos_91962	-0.151224
chr12_94208679_94208697_pos_126674	-0.151224
chr17_74812522_74812540_pos_216156	-0.151224
chr11_44878160_44878178_pos_92559	-0.151226
chr12_20045024_20045042_pos_115470	-0.151226
chr14_95442630_95442648_pos_162223	-0.151226
chr5_16550058_16550076_pos_378861	-0.151226
chr8_11569713_11569731_pos_467782	-0.151226
chr3_187105048_187105066_pos_347845	-0.151227
chr4_74967938_74967956_pos_359617	-0.151227
chr7_37286639_37286657_pos_450139	-0.15123
chr5_132457792_132457810_pos_394727	-0.151233
chr8_98383281_98383299_pos_481734	-0.151233
chrX_115615382_115615400_pos_517695	-0.151233
chr7_36393908_36393926_pos_450003	-0.151236
chr10_132458754_132458772_pos_83607	-0.151237
chr16_70711708_70711726_pos_193948	-0.151237
chr16_74502114_74502132_pos_194563	-0.151238
chr5_41409270_41409288_pos_381010	-0.151238
chr17_17808938_17808956_pos_203896	-0.151241
chr9_69582760_69582778_pos_496898	-0.151245
chr3_115512676_115512694_pos_334425	-0.151246
chr2_38106984_38107002_pos_250044	-0.151247
chr5_149452193_149452211_pos_400335	-0.151247
chr1_95042462_95042480_pos_24643	-0.151248
chr12_41968147_41968165_pos_117604	-0.151249
chr6_118541732_118541750_pos_430208	-0.15125
chr13_108958787_108958805_pos_146871	-0.151252
chr16_64287770_64287788_pos_192386	-0.151252
chr17_44749818_44749836_pos_209098	-0.151252
chr12_122935544_122935562_pos_133416	-0.151254
chr2_46034659_46034677_pos_252863	-0.151254
chr3_98767091_98767109_pos_331888	-0.151255
chr15_91936917_91936935_pos_181642	-0.151257
chr21_43327098_43327116_pos_302365	-0.151258
chr12_1217676_1217694_pos_110540	-0.151259
chr1_77832975_77832993_pos_20913	-0.151262
chr20_39699052_39699070_pos_291995	-0.151263
chr5_149392250_149392268_pos_400131	-0.151264
chr14_104150402_104150420_pos_163828	-0.151266
chr1_178101480_178101498_pos_34828	-0.151268
chr9_71760772_71760790_pos_497315	-0.151268
chr5_150181000_150181018_pos_400967	-0.151269
chr1_182300176_182300194_pos_35627	-0.15127
chr3_187288688_187288706_pos_347954	-0.15127
chr14_90289507_90289525_pos_160911	-0.151271
chr1_12460408_12460426_pos_4377	-0.151272
chr1_183872478_183872496_pos_36340	-0.151274
chr14_99246408_99246426_pos_162418	-0.151274
chr7_75623592_75623610_pos_454732	-0.151274
chr10_93212038_93212056_pos_73685	-0.151275
chr3_11545086_11545104_pos_315693	-0.151275
chr1_31714710_31714728_pos_10149	-0.151276
chr3_42117748_42117766_pos_322745	-0.151276
chr8_102729936_102729954_pos_482654	-0.151276
chr6_11211377_11211395_pos_411712	-0.151278
chr6_107414302_107414320_pos_427477	-0.151279
chr9_75077397_75077415_pos_497543	-0.151279
chr5_133820480_133820498_pos_394832	-0.15128
chr5_57663717_57663735_pos_383128	-0.151281
chr13_110455036_110455054_pos_147845	-0.151282
chr2_237316524_237316542_pos_283244	-0.151283
chr14_70919952_70919970_pos_157709	-0.151284
chr17_73750148_73750166_pos_215980	-0.151284
chrX_10484132_10484150_pos_512726	-0.151286
chr1_101175620_101175638_pos_25333	-0.151288
chr1_109530974_109530992_pos_25865	-0.151288
chr10_91051894_91051912_pos_72940	-0.151288
chr15_43877680_43877698_pos_168236	-0.151288
chr2_16390570_16390588_pos_244554	-0.151288
chr1_112429897_112429915_pos_26566	-0.151291
chr4_159289848_159289866_pos_372013	-0.151291
chr5_170746318_170746336_pos_405089	-0.151293
chr8_11683290_11683308_pos_468080	-0.151294
chr19_38734053_38734071_pos_238232	-0.151295
chr11_130872222_130872240_pos_109438	-0.151296
chr4_101349620_101349638_pos_363075	-0.151296
chr10_23441880_23441898_pos_58017	-0.151297
chr3_12178366_12178384_pos_315929	-0.151298
chr3_188854088_188854106_pos_348777	-0.151298
chr12_3045880_3045898_pos_111759	-0.151299
chr20_31452744_31452762_pos_289363	-0.1513
chr19_38658838_38658856_pos_238003	-0.151301
chr17_2095052_2095070_pos_199769	-0.151303
chr18_48597476_48597494_pos_227420	-0.151305
chr10_77878256_77878274_pos_69171	-0.151307
chr2_235170340_235170358_pos_282441	-0.151307
chr1_8083132_8083150_pos_1862	-0.151308
chr6_16337410_16337428_pos_414071	-0.151308
chr16_77764514_77764532_pos_195089	-0.151309
chr9_108973088_108973106_pos_503308	-0.15131
chr5_137857674_137857692_pos_395832	-0.151311
chr17_42661126_42661144_pos_208266	-0.151313
chr2_101828298_101828316_pos_262203	-0.151314
chr11_33260192_33260210_pos_90893	-0.151317
chr1_203271246_203271264_pos_39460	-0.151318
chr14_72450664_72450682_pos_157949	-0.151318
chr19_4648296_4648314_pos_233251	-0.151319
chr2_219404956_219404974_pos_279515	-0.151319
chr16_7363510_7363528_pos_186273	-0.151321
chr18_26470204_26470222_pos_224607	-0.151328
chr2_226782278_226782296_pos_281020	-0.151329
chr4_118928260_118928278_pos_364575	-0.151329
chr22_46588836_46588854_pos_313534	-0.15133
chr4_153487068_153487086_pos_370768	-0.151332
chr2_41998922_41998940_pos_251338	-0.151333
chr15_99154136_99154154_pos_183599	-0.151334
chr1_183989638_183989656_pos_36489	-0.151336
chr15_47727496_47727514_pos_168707	-0.151337
chr3_188261229_188261247_pos_348353	-0.151337
chr9_4297274_4297292_pos_491535	-0.151339
chr21_26801108_26801126_pos_298608	-0.151343
chr11_73316063_73316081_pos_98048	-0.151344
chr2_216769168_216769186_pos_278267	-0.151346
chr2_144506556_144506574_pos_267408	-0.151347
chr1_37471773_37471791_pos_11387	-0.151348
chr11_73974062_73974080_pos_98236	-0.151348
chr1_218466940_218466958_pos_44284	-0.151349
chr17_46984528_46984546_pos_209828	-0.151349
chr8_103279326_103279344_pos_482915	-0.151349
chr4_158106680_158106698_pos_371465	-0.151351
chr11_114172124_114172142_pos_103786	-0.151352
chr12_67471912_67471930_pos_122798	-0.151352
chr3_8937154_8937172_pos_315030	-0.151352
chr7_132418902_132418920_pos_462067	-0.151353
chr21_43884336_43884354_pos_302493	-0.151354
chr15_55004628_55004646_pos_169770	-0.151355
chr13_75414172_75414190_pos_143949	-0.151357
chr10_74851954_74851972_pos_68239	-0.151358
chr11_116563233_116563251_pos_104415	-0.151358
chr5_16147522_16147540_pos_378701	-0.15136
chr5_109106066_109106084_pos_390490	-0.15136
chr9_120454658_120454676_pos_505938	-0.15136
chr6_14441050_14441068_pos_413193	-0.151361
chr7_123644366_123644384_pos_460323	-0.151361
chr11_9720370_9720388_pos_85802	-0.151362
chr14_85533994_85534012_pos_160327	-0.151364
chr6_6740148_6740166_pos_410663	-0.151365
chr11_12733413_12733431_pos_87566	-0.151367
chr15_66802621_66802639_pos_173741	-0.151367
chr2_145168386_145168404_pos_267782	-0.151368
chr6_151071592_151071610_pos_437133	-0.151368
chr11_130611752_130611770_pos_109182	-0.151369
chr3_133868394_133868412_pos_339449	-0.151369
chr15_73727374_73727392_pos_176756	-0.151371
chr5_147417616_147417634_pos_399194	-0.151371
chr11_43904978_43904996_pos_92032	-0.151373
chr13_34162736_34162754_pos_138811	-0.151373
chr8_29779252_29779270_pos_473426	-0.151373
chr2_174593614_174593632_pos_272183	-0.151374
chr2_234851590_234851608_pos_282195	-0.151374
chr1_63864323_63864341_pos_18634	-0.151375
chr9_13570744_13570762_pos_492329	-0.151375
chr4_24471414_24471432_pos_354712	-0.151377
chr1_232385470_232385488_pos_48392	-0.151378
chr18_57583376_57583394_pos_228983	-0.151378
chr20_44190392_44190410_pos_292787	-0.151378
chr6_17045656_17045674_pos_414691	-0.151378
chr6_108850776_108850794_pos_428001	-0.151378
chr1_8133586_8133604_pos_1935	-0.151382
chr1_165890817_165890835_pos_32303	-0.151382
chr1_183306585_183306603_pos_36009	-0.151382
chr2_217922436_217922454_pos_279039	-0.151382
chr5_172509494_172509512_pos_405877	-0.151382
chr7_14413999_14414017_pos_444825	-0.151383
chr7_107494780_107494798_pos_458867	-0.151384
chr10_93999511_93999529_pos_73853	-0.151386
chr3_32422228_32422246_pos_320340	-0.151387
chr2_28414814_28414832_pos_247115	-0.151388
chr15_36778698_36778716_pos_166064	-0.151389
chr6_123518728_123518746_pos_431033	-0.151389
chr17_64332212_64332230_pos_214094	-0.15139
chr3_58048911_58048929_pos_326592	-0.151391
chr6_113805848_113805866_pos_429513	-0.151392
chr3_177538296_177538314_pos_345870	-0.151393
chr20_58175454_58175472_pos_296597	-0.151394
chr4_55304072_55304090_pos_358602	-0.151394
chr1_178689998_178690016_pos_34993	-0.151396
chr12_122051547_122051565_pos_133234	-0.151396
chr16_70254048_70254066_pos_193739	-0.151401
chr6_34939520_34939538_pos_418498	-0.151401
chr1_63698299_63698317_pos_18427	-0.151402
chr12_66724278_66724296_pos_122693	-0.151402
chr12_93742336_93742354_pos_126270	-0.151404
chr4_168796584_168796602_pos_372634	-0.151405
chr5_157562230_157562248_pos_403179	-0.151407
chr11_76623750_76623768_pos_99181	-0.151408
chr21_33810914_33810932_pos_299899	-0.151408
chr4_30955046_30955064_pos_355489	-0.151408
chrX_134432070_134432088_pos_518436	-0.151408
chr16_24718132_24718150_pos_188800	-0.151409
chr17_66348876_66348894_pos_214409	-0.151409
chr15_51184837_51184855_pos_169382	-0.15141
chr2_219108064_219108082_pos_279453	-0.15141
chr5_59766056_59766074_pos_383810	-0.15141
chr11_8715482_8715500_pos_85399	-0.151411
chr1_8353487_8353505_pos_2073	-0.151414
chr12_97556444_97556462_pos_127434	-0.151414
chr6_20217700_20217718_pos_415697	-0.151414
chr5_58248503_58248521_pos_383433	-0.151416
chr6_43926871_43926889_pos_421733	-0.151417
chr12_14639626_14639644_pos_114645	-0.151422
chr3_102141683_102141701_pos_332648	-0.151422
chr9_110153186_110153204_pos_504203	-0.151423
chr3_197372118_197372136_pos_351027	-0.151424
chr9_106916116_106916134_pos_502865	-0.151425
chr4_182640920_182640938_pos_374039	-0.151426
chr6_148890803_148890821_pos_436280	-0.151426
chr15_41022676_41022694_pos_167606	-0.151428
chr4_128521430_128521448_pos_366517	-0.151428
chr7_107221188_107221206_pos_458674	-0.151428
chr2_45778808_45778826_pos_252631	-0.15143
chr3_65883196_65883214_pos_328297	-0.15143
chr5_114438306_114438324_pos_391580	-0.151432
chr12_76627850_76627868_pos_124018	-0.151434
chr12_124549780_124549798_pos_134279	-0.151435
chr2_16332103_16332121_pos_244511	-0.151435
chr10_71068938_71068956_pos_66679	-0.151436
chr19_16382254_16382272_pos_235892	-0.151436
chr4_40909584_40909602_pos_356291	-0.151437
chr2_102796556_102796574_pos_262454	-0.151438
chr3_99967185_99967203_pos_332363	-0.151438
chr13_112692152_112692170_pos_148186	-0.151441
chr8_21756506_21756524_pos_470961	-0.151442
chr11_123450908_123450926_pos_106919	-0.151444
chr15_98799570_98799588_pos_183285	-0.151445
chr2_213066632_213066650_pos_277616	-0.151445
chr6_111559232_111559250_pos_428587	-0.151447
chr1_18942011_18942029_pos_5843	-0.151448
chr15_59237490_59237508_pos_171000	-0.151448
chr6_163411300_163411318_pos_440180	-0.151449
chr2_71451812_71451830_pos_258172	-0.15145
chr2_69202548_69202566_pos_257678	-0.151451
chr16_80993448_80993466_pos_195532	-0.151452
chr3_134477143_134477161_pos_339765	-0.151452
chr5_59366908_59366926_pos_383784	-0.151452
chr14_50345360_50345378_pos_151567	-0.151453
chr8_60922718_60922736_pos_478023	-0.151453
chr8_81029874_81029892_pos_479740	-0.151453
chr8_127052696_127052714_pos_486904	-0.151455
chr9_70554158_70554176_pos_497098	-0.151457
chr19_46856108_46856126_pos_239883	-0.15146
chr9_81587868_81587886_pos_498088	-0.15146
chr7_155258115_155258133_pos_465749	-0.151462
chr9_113310685_113310703_pos_504717	-0.151463
chr2_16427418_16427436_pos_244634	-0.151466
chr13_110516468_110516486_pos_147878	-0.151467
chr7_139731140_139731158_pos_464109	-0.151467
chr12_3728544_3728562_pos_112412	-0.151468
chr15_29910750_29910768_pos_164887	-0.151468
chr15_67972503_67972521_pos_174425	-0.151471
chr2_217433007_217433025_pos_278652	-0.151471
chr17_77119765_77119783_pos_217049	-0.151472
chr1_68142549_68142567_pos_20190	-0.151473
chr11_121740594_121740612_pos_106126	-0.151476
chr7_95548242_95548260_pos_456759	-0.151477
chr2_46334800_46334818_pos_253166	-0.151478
chr2_172864401_172864419_pos_271665	-0.151478
chr4_14877974_14877992_pos_353511	-0.15148
chr1_21920726_21920744_pos_6805	-0.151481
chr4_123955522_123955540_pos_365800	-0.151484
chr1_94863724_94863742_pos_24469	-0.151487
chr20_47575148_47575166_pos_293678	-0.151487
chr1_28927092_28927110_pos_9643	-0.151488
chr5_150180658_150180676_pos_400962	-0.151488
chr1_237011610_237011628_pos_50518	-0.15149
chr12_114444978_114444996_pos_131502	-0.15149
chr2_171703734_171703752_pos_271398	-0.15149
chr6_142820053_142820071_pos_434993	-0.151491
chr5_173921342_173921360_pos_407364	-0.151492
chr13_28611944_28611962_pos_136805	-0.151494
chr6_90753816_90753834_pos_426719	-0.151496
chrX_13120661_13120679_pos_512966	-0.151496
chr3_12951590_12951608_pos_316346	-0.151498
chr3_134698247_134698265_pos_339859	-0.151498
chr4_143391238_143391256_pos_368579	-0.151498
chr4_156999490_156999508_pos_371320	-0.151498
chr12_15628856_15628874_pos_114804	-0.151499
chr2_238228872_238228890_pos_284014	-0.1515
chr11_126139943_126139961_pos_107505	-0.151501
chr13_102317928_102317946_pos_146389	-0.151503
chr14_59266016_59266034_pos_153894	-0.151505
chr3_124800946_124800964_pos_336762	-0.151505
chr15_44034646_44034664_pos_168359	-0.151506
chr16_48282932_48282950_pos_189935	-0.151507
chr2_203681584_203681602_pos_276213	-0.151507
chr6_119333746_119333764_pos_430513	-0.151507
chr1_178283034_178283052_pos_34856	-0.151508
chr4_129545294_129545312_pos_366710	-0.151508
chr6_16345460_16345478_pos_414085	-0.151508
chr3_152437028_152437046_pos_342475	-0.151509
chr11_111982195_111982213_pos_102917	-0.151513
chr17_78039972_78039990_pos_217614	-0.151513
chr12_3962656_3962674_pos_112459	-0.151519
chr4_168716332_168716350_pos_372525	-0.151519
chr1_201426474_201426492_pos_38266	-0.15152
chr13_31046200_31046218_pos_137731	-0.15152
chr11_72719469_72719487_pos_97689	-0.151521
chr12_124655966_124655984_pos_134405	-0.151522
chr7_538922_538940_pos_442100	-0.151522
chr16_55913646_55913664_pos_191288	-0.151523
chr4_26345398_26345416_pos_355138	-0.151523
chr8_9319563_9319581_pos_467333	-0.151523
chr1_236673353_236673371_pos_50180	-0.151524
chr10_71701010_71701028_pos_66958	-0.151524
chr2_236989094_236989112_pos_283026	-0.151525
chr4_38681862_38681880_pos_356096	-0.151525
chr1_77378893_77378911_pos_20840	-0.151527
chr11_7892278_7892296_pos_85280	-0.151527
chr3_136988963_136988981_pos_339981	-0.151527
chr13_59658782_59658800_pos_143180	-0.151531
chr12_81080982_81081000_pos_124528	-0.151532
chr3_48130120_48130138_pos_324364	-0.151532
chr1_230681362_230681380_pos_47428	-0.151535
chr13_28963836_28963854_pos_136918	-0.151536
chr16_15770440_15770458_pos_187601	-0.151539
chr16_66661288_66661306_pos_192827	-0.151539
chr1_31366510_31366528_pos_9930	-0.151541
chr16_54403012_54403030_pos_190954	-0.151543
chr2_3522046_3522064_pos_241962	-0.151544
chr10_63800980_63800998_pos_65502	-0.151545
chr2_42234268_42234286_pos_251570	-0.151546
chr1_100703264_100703282_pos_25140	-0.151547
chr12_131132572_131132590_pos_134859	-0.151549
chr5_54534470_54534488_pos_381945	-0.151549
chr2_101107606_101107624_pos_261663	-0.151551
chr1_8702288_8702306_pos_2439	-0.151552
chr18_22200572_22200590_pos_222854	-0.151552
chr13_51266970_51266988_pos_142705	-0.151553
chr6_163679270_163679288_pos_440346	-0.151553
