## Supplementary File 1 for "Prioritizing Cardiovascular Disease-Associated Variants Altering NKX2-5 Binding through an Integrative Computational Approach" (part 42 of 48)

### Sheet: TBX5 footprint scores (continued)
Heart footprints in enhancers score for TBX5 binding
chr6_56798320_56798338_pos_424101	-0.151554
chr1_14975190_14975208_pos_4768	-0.151555
chr8_118962001_118962019_pos_484439	-0.151556
chr11_100719801_100719819_pos_101961	-0.151558
chr16_73033276_73033294_pos_194292	-0.151559
chr1_184022835_184022853_pos_36515	-0.15156
chr15_52642639_52642657_pos_169709	-0.151561
chr7_29864921_29864939_pos_447963	-0.151561
chr10_3099445_3099463_pos_52406	-0.151564
chr22_39144402_39144420_pos_310882	-0.151564
chr4_2862180_2862198_pos_351544	-0.151564
chr6_157134460_157134478_pos_438302	-0.151564
chr4_145545402_145545420_pos_368734	-0.151565
chr8_60944206_60944224_pos_478042	-0.151565
chr5_57436526_57436544_pos_383018	-0.151568
chr8_101159168_101159186_pos_482165	-0.151568
chr6_163573934_163573952_pos_440291	-0.151569
chr16_53213068_53213086_pos_190623	-0.15157
chr11_96325168_96325186_pos_101776	-0.151571
chr2_62382174_62382192_pos_255910	-0.151571
chr3_13072284_13072302_pos_316469	-0.151571
chr4_62134968_62134986_pos_359126	-0.151573
chr4_176229730_176229748_pos_373842	-0.151573
chr10_33354837_33354855_pos_60825	-0.151575
chr14_38404386_38404404_pos_151236	-0.151575
chr2_144943712_144943730_pos_267681	-0.151577
chr4_112084126_112084144_pos_363858	-0.151577
chr10_33154745_33154763_pos_60577	-0.151578
chr1_156494026_156494044_pos_30384	-0.15158
chr6_170457047_170457065_pos_441873	-0.151581
chr13_29385830_29385848_pos_137120	-0.151582
chr10_3485556_3485574_pos_52690	-0.151586
chr5_149681552_149681570_pos_400560	-0.151586
chr10_4121796_4121814_pos_53268	-0.151591
chr21_37358552_37358570_pos_300699	-0.151591
chr10_110118602_110118620_pos_77702	-0.151594
chr17_13777276_13777294_pos_202659	-0.151595
chr3_119675158_119675176_pos_335003	-0.151597
chr2_66509502_66509520_pos_257040	-0.151598
chr21_43703412_43703430_pos_302458	-0.151598
chr12_93256866_93256884_pos_126025	-0.151599
chr6_128067282_128067300_pos_431585	-0.151599
chr9_127154696_127154714_pos_508061	-0.1516
chr15_47474167_47474185_pos_168568	-0.151601
chr15_56240568_56240586_pos_169879	-0.151601
chr3_119360496_119360514_pos_334739	-0.151601
chr5_23028734_23028752_pos_379081	-0.151604
chr9_14221838_14221856_pos_492879	-0.151605
chr12_46221393_46221411_pos_118355	-0.151606
chr2_233414526_233414544_pos_282009	-0.151606
chr3_13346442_13346460_pos_316512	-0.151608
chr3_71254414_71254432_pos_330140	-0.151608
chr7_137082624_137082642_pos_463323	-0.151608
chr4_141334178_141334196_pos_368048	-0.15161
chr7_4725600_4725618_pos_443493	-0.151611
chr17_47279530_47279548_pos_209950	-0.151612
chr10_27319748_27319766_pos_58508	-0.151613
chr10_44020782_44020800_pos_62176	-0.151614
chr9_4842824_4842842_pos_491630	-0.151615
chr1_212514950_212514968_pos_42833	-0.15162
chr15_36966834_36966852_pos_166245	-0.151621
chr15_99433428_99433446_pos_183792	-0.151621
chr11_128715772_128715790_pos_108420	-0.151622
chr6_156021968_156021986_pos_437972	-0.151622
chr17_31249167_31249185_pos_205897	-0.151625
chr3_73510062_73510080_pos_331017	-0.151625
chr5_32612274_32612292_pos_379562	-0.151625
chr4_185566794_185566812_pos_375100	-0.151627
chr15_96349622_96349640_pos_182831	-0.151628
chr18_48441564_48441582_pos_227288	-0.151628
chr22_37546389_37546407_pos_310104	-0.151628
chr10_110932207_110932225_pos_78635	-0.151629
chr10_129961127_129961145_pos_83352	-0.151629
chr7_117005624_117005642_pos_459994	-0.151631
chr7_116512254_116512272_pos_459800	-0.151632
chr1_23526261_23526279_pos_7246	-0.151633
chr1_92804818_92804836_pos_23620	-0.151633
chr5_41527240_41527258_pos_381075	-0.151633
chr7_91168912_91168930_pos_456022	-0.151636
chr1_47521436_47521454_pos_14273	-0.151638
chr18_13268438_13268456_pos_222091	-0.151638
chr4_105900682_105900700_pos_363389	-0.151638
chr13_46663906_46663924_pos_141517	-0.15164
chr2_105498978_105498996_pos_262731	-0.15164
chr7_101104337_101104355_pos_457398	-0.151641
chr2_71747762_71747780_pos_258430	-0.151642
chr9_128218852_128218870_pos_508768	-0.151642
chr17_57093244_57093262_pos_211760	-0.151643
chr14_90427956_90427974_pos_160942	-0.151644
chr4_168694354_168694372_pos_372492	-0.151645
chr2_86301886_86301904_pos_259945	-0.151646
chr6_80607821_80607839_pos_425185	-0.151646
chr4_45663758_45663776_pos_356865	-0.151651
chr4_77022800_77022818_pos_360503	-0.151653
chr4_155442462_155442480_pos_371032	-0.151654
chr1_201696550_201696568_pos_38554	-0.151655
chr11_72239426_72239444_pos_97568	-0.151655
chr12_26197430_26197448_pos_116379	-0.151655
chr4_8142096_8142114_pos_352693	-0.151655
chr2_132268554_132268572_pos_265852	-0.151657
chr13_29577364_29577382_pos_137295	-0.151658
chr13_33217394_33217412_pos_138550	-0.151658
chr6_140774168_140774186_pos_434793	-0.151659
chr7_77734835_77734853_pos_455199	-0.151661
chr7_95629120_95629138_pos_456781	-0.151662
chr13_46575982_46576000_pos_141437	-0.151664
chr20_32326928_32326946_pos_289686	-0.151665
chr1_185966290_185966308_pos_37252	-0.151666
chr10_13679688_13679706_pos_55601	-0.151666
chr20_53046726_53046744_pos_295357	-0.151666
chr9_38380794_38380812_pos_495958	-0.151666
chr6_35017494_35017512_pos_418546	-0.151668
chr8_37964157_37964175_pos_474645	-0.151668
chr6_36350802_36350820_pos_419226	-0.151669
chr13_27523668_27523686_pos_136502	-0.15167
chr4_121777752_121777770_pos_365204	-0.151672
chr6_129673098_129673116_pos_431978	-0.151673
chr17_1012449_1012467_pos_198961	-0.151674
chr4_153538990_153539008_pos_370857	-0.151676
chr20_34907751_34907769_pos_290489	-0.151679
chr7_35248743_35248761_pos_449173	-0.151679
chr1_231778304_231778322_pos_47925	-0.15168
chr10_15084626_15084644_pos_56022	-0.151682
chr6_137309341_137309359_pos_433376	-0.151682
chr7_6276976_6276994_pos_444277	-0.151682
chr1_145982483_145982501_pos_28514	-0.151683
chr16_9097652_9097670_pos_186421	-0.151684
chr18_22208294_22208312_pos_222901	-0.151684
chr4_41661698_41661716_pos_356704	-0.151686
chr15_28097144_28097162_pos_164689	-0.151688
chr6_36908926_36908944_pos_419583	-0.15169
chr14_89226840_89226858_pos_160580	-0.151691
chr5_159509460_159509478_pos_403835	-0.151691
chr12_14373448_14373466_pos_114581	-0.151692
chr11_890925_890943_pos_84051	-0.151695
chr1_10682986_10683004_pos_3353	-0.151696
chr4_147158470_147158488_pos_369039	-0.151697
chr8_79695316_79695334_pos_479250	-0.151697
chr10_78570838_78570856_pos_69495	-0.151698
chr6_69937798_69937816_pos_424325	-0.151698
chr21_16588372_16588390_pos_298242	-0.151699
chr5_148831833_148831851_pos_399554	-0.151699
chr12_62684350_62684368_pos_121799	-0.1517
chr17_17753294_17753312_pos_203817	-0.1517
chr2_19361806_19361824_pos_245201	-0.151703
chr2_120469592_120469610_pos_264602	-0.151704
chr4_151807578_151807596_pos_370262	-0.151705
chr10_110336282_110336300_pos_77845	-0.151706
chr13_43127602_43127620_pos_140498	-0.151707
chr7_51310381_51310399_pos_453057	-0.151707
chr1_87684684_87684702_pos_22697	-0.151708
chr5_112576638_112576656_pos_391082	-0.151708
chr7_69965578_69965596_pos_453853	-0.151709
chr11_91220458_91220476_pos_100836	-0.151711
chr18_46711812_46711830_pos_227053	-0.151712
chr7_47610710_47610728_pos_452257	-0.151712
chr1_46020208_46020226_pos_14013	-0.151713
chr16_1550176_1550194_pos_185022	-0.151713
chr22_41411842_41411860_pos_311605	-0.151713
chr3_70829206_70829224_pos_329609	-0.151713
chr15_85384990_85385008_pos_179720	-0.151716
chr8_81492582_81492600_pos_479851	-0.151716
chr13_21676050_21676068_pos_135566	-0.151717
chr1_109980606_109980624_pos_26063	-0.151719
chr18_76455170_76455188_pos_231408	-0.151719
chr8_48501736_48501754_pos_476628	-0.15172
chr1_150622843_150622861_pos_29201	-0.151721
chr7_106009751_106009769_pos_458353	-0.151721
chr1_86775560_86775578_pos_22517	-0.151724
chr4_30718406_30718424_pos_355348	-0.151726
chr1_220839570_220839588_pos_44830	-0.151727
chr3_123342770_123342788_pos_335879	-0.151727
chr14_74946642_74946660_pos_158894	-0.151728
chr6_139381340_139381358_pos_434173	-0.151729
chr3_64614332_64614350_pos_327720	-0.151732
chr10_71261726_71261744_pos_66840	-0.151736
chr13_97224198_97224216_pos_145359	-0.151736
chr7_101122023_101122041_pos_457426	-0.151738
chr1_59521124_59521142_pos_17131	-0.151742
chr8_58080050_58080068_pos_477603	-0.151743
chr17_55431022_55431040_pos_211494	-0.151744
chr10_124697854_124697872_pos_82079	-0.151748
chr7_44470342_44470360_pos_451296	-0.151748
chr12_24535534_24535552_pos_116117	-0.15175
chr1_87685044_87685062_pos_22702	-0.151751
chr13_40569180_40569198_pos_139975	-0.151751
chrX_9610123_9610141_pos_512514	-0.151751
chr5_72210138_72210156_pos_385894	-0.151752
chr12_46461386_46461404_pos_118632	-0.151753
chr8_102910104_102910122_pos_482810	-0.151753
chr15_60945376_60945394_pos_171312	-0.151761
chr5_111749832_111749850_pos_390877	-0.151762
chr5_171842734_171842752_pos_405512	-0.151762
chr10_119330544_119330562_pos_80631	-0.151765
chr12_570832_570850_pos_110254	-0.151765
chr17_65931876_65931894_pos_214394	-0.151767
chr7_7762476_7762494_pos_444434	-0.151768
chr9_113484563_113484581_pos_504811	-0.15177
chr10_114551320_114551338_pos_79750	-0.151771
chr12_89349513_89349531_pos_124989	-0.151775
chr4_151169510_151169528_pos_369910	-0.151776
chr6_133769504_133769522_pos_432441	-0.151776
chr16_54484343_54484361_pos_191010	-0.151781
chr6_30731066_30731084_pos_417632	-0.151781
chr6_35263505_35263523_pos_418847	-0.151781
chr15_57561142_57561160_pos_170374	-0.151783
chr17_17388212_17388230_pos_203442	-0.151783
chr13_27661194_27661212_pos_136581	-0.151784
chr9_125410478_125410496_pos_507448	-0.151784
chr16_78763946_78763964_pos_195288	-0.151787
chr15_90611887_90611905_pos_181197	-0.151788
chr2_159203016_159203034_pos_269273	-0.15179
chr14_68403522_68403540_pos_156300	-0.151791
chr17_68468445_68468463_pos_215051	-0.151792
chr2_237407900_237407918_pos_283284	-0.151792
chr6_41372756_41372774_pos_420742	-0.151792
chr12_27177010_27177028_pos_116536	-0.151793
chr6_17286311_17286329_pos_414851	-0.151795
chr11_121135146_121135164_pos_105979	-0.151796
chr5_52738152_52738170_pos_381564	-0.151796
chr8_58014128_58014146_pos_477496	-0.151796
chr15_63364554_63364572_pos_172502	-0.151797
chr6_713584_713602_pos_408701	-0.151797
chr21_33232570_33232588_pos_299719	-0.151801
chr6_21046737_21046755_pos_415874	-0.151801
chr4_185847978_185847996_pos_375603	-0.151802
chr8_40952581_40952599_pos_475471	-0.151804
chr18_22349780_22349798_pos_223152	-0.151805
chr8_13124552_13124570_pos_468756	-0.151806
chr10_11880714_11880732_pos_55233	-0.151807
chr15_30064416_30064434_pos_164958	-0.151807
chr1_109782536_109782554_pos_25939	-0.151808
chr11_74697206_74697224_pos_98375	-0.151808
chr3_40312674_40312692_pos_322104	-0.151808
chr22_46604370_46604388_pos_313573	-0.151812
chr6_158044256_158044274_pos_438707	-0.151814
chr17_77409604_77409622_pos_217259	-0.151815
chr2_69191212_69191230_pos_257663	-0.151815
chr3_188267523_188267541_pos_348409	-0.151815
chr10_33302520_33302538_pos_60741	-0.151816
chr1_150545740_150545758_pos_29128	-0.15182
chr7_92766788_92766806_pos_456366	-0.151821
chr18_59005528_59005546_pos_229880	-0.151823
chrX_21725671_21725689_pos_513649	-0.151824
chr11_47991460_47991478_pos_93837	-0.151826
chr15_48006422_48006440_pos_168804	-0.151826
chr5_67301643_67301661_pos_385016	-0.151827
chr3_188686866_188686884_pos_348728	-0.151829
chr3_187749162_187749180_pos_348046	-0.15183
chr18_12279324_12279342_pos_221740	-0.151831
chr3_16400860_16400878_pos_317450	-0.151832
chr18_7382504_7382522_pos_220681	-0.151833
chr6_152273202_152273220_pos_437353	-0.151833
chr12_96166428_96166446_pos_127223	-0.151834
chr15_58473940_58473958_pos_170803	-0.151835
chr5_173196177_173196195_pos_406588	-0.151837
chr1_32062526_32062544_pos_10335	-0.151838
chr1_198776898_198776916_pos_37812	-0.151838
chr18_46388458_46388476_pos_226964	-0.15184
chr3_120469788_120469806_pos_335231	-0.151842
chr2_222912915_222912933_pos_280470	-0.151843
chr16_4093656_4093674_pos_185636	-0.151845
chr9_92406728_92406746_pos_500125	-0.151845
chr17_50764318_50764336_pos_211196	-0.151846
chr5_143637088_143637106_pos_398765	-0.151846
chr11_96062294_96062312_pos_101432	-0.151848
chr9_14205536_14205554_pos_492853	-0.151848
chr11_95100277_95100295_pos_101217	-0.151851
chr3_47612196_47612214_pos_324247	-0.151851
chr1_164824190_164824208_pos_32113	-0.151852
chr19_17553530_17553548_pos_236285	-0.151853
chr13_80132823_80132841_pos_144652	-0.151854
chr3_42036408_42036426_pos_322532	-0.151854
chr14_68125154_68125172_pos_155935	-0.151855
chr18_22166364_22166382_pos_222606	-0.151855
chr2_61380543_61380561_pos_255608	-0.151856
chr1_39625788_39625806_pos_11906	-0.15186
chr1_201535126_201535144_pos_38401	-0.15186
chr14_76931932_76931950_pos_159649	-0.15186
chr6_118292718_118292736_pos_429951	-0.15186
chr17_70238872_70238890_pos_215457	-0.151861
chr8_124752039_124752057_pos_486152	-0.151861
chr20_62875940_62875958_pos_297509	-0.151862
chr8_3673616_3673634_pos_466542	-0.151862
chr3_42179236_42179254_pos_322767	-0.151863
chr5_107253446_107253464_pos_390053	-0.151863
chr2_207074544_207074562_pos_276966	-0.151864
chr4_113656397_113656415_pos_364357	-0.151864
chr1_232519532_232519550_pos_48511	-0.151866
chr16_58109304_58109322_pos_192040	-0.151866
chr4_54225310_54225328_pos_358188	-0.151866
chr4_147493013_147493031_pos_369171	-0.151868
chr11_118118356_118118374_pos_104958	-0.151869
chr9_128877606_128877624_pos_508876	-0.151869
chr6_139881784_139881802_pos_434406	-0.15187
chr9_103189205_103189223_pos_502335	-0.15187
chr13_35724162_35724180_pos_138921	-0.151871
chr20_19940700_19940718_pos_288332	-0.151871
chr11_69036060_69036078_pos_97065	-0.151872
chr2_240298170_240298188_pos_284721	-0.151874
chr9_120731420_120731438_pos_505968	-0.151874
chr4_89410782_89410800_pos_362267	-0.151875
chr5_16493365_16493383_pos_378809	-0.151876
chr15_59224611_59224629_pos_170985	-0.151878
chr17_47229906_47229924_pos_209906	-0.151878
chr1_61335284_61335302_pos_17922	-0.151879
chr1_214337602_214337620_pos_43454	-0.151881
chr2_12455888_12455906_pos_243853	-0.151881
chr7_35792852_35792870_pos_449689	-0.151881
chr4_169050390_169050408_pos_372799	-0.151882
chr8_130042406_130042424_pos_487620	-0.151883
chr12_26198058_26198076_pos_116384	-0.151884
chr12_6274768_6274786_pos_113201	-0.151885
chr8_20786296_20786314_pos_470822	-0.151885
chr14_73754112_73754130_pos_158492	-0.151886
chr20_9130756_9130774_pos_286755	-0.151886
chrX_41561107_41561125_pos_515106	-0.151886
chr16_7423724_7423742_pos_186330	-0.151887
chr18_31269842_31269860_pos_225097	-0.151888
chr14_93042264_93042282_pos_161812	-0.15189
chr16_239754_239772_pos_184817	-0.15189
chr16_4113389_4113407_pos_185676	-0.15189
chr3_102480232_102480250_pos_332717	-0.15189
chr4_140936206_140936224_pos_367827	-0.151891
chr6_13330940_13330958_pos_412740	-0.151892
chr2_231297491_231297509_pos_281631	-0.151893
chr2_40281554_40281572_pos_250708	-0.151894
chr2_15943796_15943814_pos_244434	-0.151895
chr10_122469286_122469304_pos_81647	-0.151896
chr2_8796948_8796966_pos_242648	-0.151896
chr3_122947702_122947720_pos_335604	-0.151897
chr5_168269368_168269386_pos_404407	-0.151897
chr1_119675420_119675438_pos_28238	-0.151898
chr1_221566040_221566058_pos_45004	-0.151898
chr5_54664080_54664098_pos_382037	-0.151898
chr2_158667926_158667944_pos_268757	-0.151899
chr5_111742948_111742966_pos_390837	-0.151902
chr7_121007032_121007050_pos_460140	-0.151902
chr9_114112506_114112524_pos_505180	-0.151903
chr6_160386999_160387017_pos_439381	-0.151904
chr7_137084558_137084576_pos_463329	-0.151904
chr20_298688_298706_pos_285070	-0.151905
chr12_64673876_64673894_pos_122210	-0.151906
chr6_71496484_71496502_pos_424444	-0.151906
chr6_142827890_142827908_pos_435016	-0.151906
chr1_19451010_19451028_pos_6070	-0.151907
chr1_94919346_94919364_pos_24511	-0.151908
chr9_108322858_108322876_pos_503230	-0.151908
chr14_52021178_52021196_pos_152074	-0.151909
chr5_175675384_175675402_pos_407735	-0.151909
chr20_59147184_59147202_pos_296797	-0.151913
chr3_47442466_47442484_pos_324219	-0.151914
chr4_41485202_41485220_pos_356596	-0.151915
chr10_110058380_110058398_pos_77600	-0.151916
chr3_71032521_71032539_pos_329713	-0.151916
chr15_74762900_74762918_pos_177227	-0.151917
chr17_78416970_78416988_pos_217973	-0.151917
chr2_191171804_191171822_pos_274535	-0.151917
chr4_88737844_88737862_pos_362034	-0.15192
chr3_64905536_64905554_pos_327920	-0.151921
chr3_33120090_33120108_pos_320406	-0.151923
chr4_169051222_169051240_pos_372808	-0.151923
chr11_100438216_100438234_pos_101914	-0.151927
chr3_11593100_11593118_pos_315772	-0.151928
chr1_226995104_226995122_pos_46416	-0.151929
chr1_230340655_230340673_pos_47403	-0.151929
chr9_70467160_70467178_pos_497048	-0.151929
chr18_48825620_48825638_pos_227613	-0.15193
chr3_99833122_99833140_pos_332182	-0.15193
chr7_71209084_71209102_pos_454072	-0.15193
chr5_119270805_119270823_pos_392051	-0.151931
chr1_37915956_37915974_pos_11413	-0.151932
chr19_38655516_38655534_pos_237984	-0.151932
chr3_49218646_49218664_pos_324609	-0.151933
chr16_58050172_58050190_pos_191977	-0.151934
chr2_157173718_157173736_pos_268532	-0.151934
chr20_19978634_19978652_pos_288424	-0.151935
chr20_33649294_33649312_pos_290161	-0.151935
chr5_14254869_14254887_pos_377897	-0.151935
chr10_113662070_113662088_pos_79304	-0.151936
chr10_72110919_72110937_pos_67341	-0.151937
chr5_79237691_79237709_pos_387292	-0.151937
chr2_237315606_237315624_pos_283232	-0.151938
chr6_52573166_52573184_pos_423077	-0.15194
chr7_55094302_55094320_pos_453253	-0.151941
chr9_129654630_129654648_pos_509285	-0.151941
chr12_62848472_62848490_pos_121933	-0.151942
chr14_35438948_35438966_pos_151192	-0.151942
chr1_115409846_115409864_pos_27224	-0.151944
chr11_36156276_36156294_pos_91751	-0.151944
chr13_30792647_30792665_pos_137615	-0.151945
chr2_66469126_66469144_pos_256935	-0.151945
chr6_150667803_150667821_pos_436827	-0.151945
chr10_14010292_14010310_pos_55868	-0.151946
chr19_40415104_40415122_pos_238491	-0.151946
chr5_54786111_54786129_pos_382150	-0.151946
chr15_51185556_51185574_pos_169393	-0.151947
chr6_118539405_118539423_pos_430186	-0.151947
chr12_4701487_4701505_pos_112684	-0.151951
chr11_125091518_125091536_pos_107099	-0.151954
chr14_25007612_25007630_pos_149858	-0.151954
chr5_173239862_173239880_pos_406698	-0.151954
chr1_204886062_204886080_pos_40458	-0.151955
chr22_50293581_50293599_pos_314005	-0.151958
chr12_52874487_52874505_pos_120448	-0.151959
chr3_30655196_30655214_pos_319952	-0.151959
chr9_68418732_68418750_pos_496094	-0.15196
chr1_153488856_153488874_pos_29518	-0.151967
chr16_73408506_73408524_pos_194525	-0.151967
chr4_119000524_119000542_pos_364643	-0.151967
chr1_203593797_203593815_pos_39838	-0.151969
chr11_73567626_73567644_pos_98198	-0.15197
chr21_37665382_37665400_pos_300827	-0.15197
chr12_124566758_124566776_pos_134324	-0.151972
chr17_2244994_2245012_pos_200026	-0.151972
chr7_76167148_76167166_pos_454952	-0.151972
chr11_65507509_65507527_pos_96129	-0.151973
chr15_67082574_67082592_pos_174038	-0.151975
chr19_47780884_47780902_pos_240329	-0.151976
chr12_122374935_122374953_pos_133337	-0.151978
chr2_12221784_12221802_pos_243787	-0.151979
chr6_4616176_4616194_pos_410102	-0.151981
chr10_29784506_29784524_pos_59305	-0.151982
chr6_125537229_125537247_pos_431312	-0.151982
chr9_113455567_113455585_pos_504773	-0.151982
chr4_41430918_41430936_pos_356563	-0.151983
chr3_124107744_124107762_pos_336407	-0.151985
chrX_139194750_139194768_pos_518825	-0.151985
chrX_48891732_48891750_pos_515586	-0.151986
chr10_114505520_114505538_pos_79676	-0.151987
chr2_159147494_159147512_pos_269204	-0.151988
chr1_27429974_27429992_pos_8931	-0.15199
chr2_231222314_231222332_pos_281615	-0.15199
chr9_113933420_113933438_pos_505126	-0.15199
chr16_82701042_82701060_pos_195916	-0.151991
chr1_201896153_201896171_pos_38779	-0.151992
chr13_106710569_106710587_pos_146723	-0.151992
chr1_40059696_40059714_pos_12024	-0.151994
chr18_48470694_48470712_pos_227304	-0.151994
chr18_49053026_49053044_pos_228032	-0.151995
chr20_53739606_53739624_pos_295630	-0.151995
chr6_107561276_107561294_pos_427580	-0.151995
chr9_122145070_122145088_pos_506814	-0.151995
chr1_109979821_109979839_pos_26060	-0.151996
chr5_112576415_112576433_pos_391076	-0.151996
chr20_6708908_6708926_pos_286437	-0.151997
chr11_12097448_12097466_pos_86814	-0.151998
chr8_92059888_92059906_pos_480231	-0.151999
chr7_41047915_41047933_pos_450540	-0.152
chr5_126015450_126015468_pos_393635	-0.152001
chr7_30469591_30469609_pos_448153	-0.152001
chr20_17958804_17958822_pos_287942	-0.152002
chrX_45750848_45750866_pos_515271	-0.152003
chr2_1634014_1634032_pos_241648	-0.152005
chr2_96164620_96164638_pos_260316	-0.152005
chr2_47066030_47066048_pos_253820	-0.15201
chr2_224208254_224208272_pos_280702	-0.15201
chr13_95624130_95624148_pos_145251	-0.152011
chr3_128341907_128341925_pos_338093	-0.152011
chr1_91727857_91727875_pos_23393	-0.152013
chr13_40664366_40664384_pos_140024	-0.152014
chr13_96781343_96781361_pos_145275	-0.152014
chr16_70639716_70639734_pos_193879	-0.152014
chr12_110563956_110563974_pos_130532	-0.152016
chr1_210262725_210262743_pos_42318	-0.152017
chr2_85649312_85649330_pos_259522	-0.152017
chr6_129102828_129102846_pos_431757	-0.152018
chr6_38975594_38975612_pos_420325	-0.152019
chr1_93715768_93715786_pos_23840	-0.152021
chr9_85640572_85640590_pos_498533	-0.152021
chr10_79981964_79981982_pos_70723	-0.152023
chr16_19595720_19595738_pos_188026	-0.152023
chr2_15734852_15734870_pos_244358	-0.152023
chr11_64620832_64620850_pos_95611	-0.152025
chr14_83977586_83977604_pos_160237	-0.152026
chr5_66968000_66968018_pos_384787	-0.152027
chr9_68560790_68560808_pos_496224	-0.152027
chr12_93108622_93108640_pos_125835	-0.152028
chr6_158707202_158707220_pos_438860	-0.152029
chr8_93635938_93635956_pos_480450	-0.152031
chr5_171423449_171423467_pos_405164	-0.152032
chr7_74628280_74628298_pos_454672	-0.152032
chr9_91817750_91817768_pos_499941	-0.152032
chr21_31848046_31848064_pos_299394	-0.152033
chr7_32163800_32163818_pos_448699	-0.152033
chr16_89363990_89364008_pos_198328	-0.152037
chr2_47080168_47080186_pos_253861	-0.152037
chr1_88472414_88472432_pos_22798	-0.152038
chr11_19698644_19698662_pos_89428	-0.152038
chr14_61308446_61308464_pos_154490	-0.15204
chr11_34220176_34220194_pos_91181	-0.152041
chr11_95252990_95253008_pos_101247	-0.152041
chr2_101766912_101766930_pos_262133	-0.152043
chr10_110820676_110820694_pos_78553	-0.152044
chr5_42587262_42587280_pos_381164	-0.152045
chr5_89272302_89272320_pos_388743	-0.152046
chr3_143970134_143970152_pos_340991	-0.152047
chr10_132572735_132572753_pos_83716	-0.152048
chr1_26156952_26156970_pos_8466	-0.15205
chr21_32381750_32381768_pos_299559	-0.15205
chr13_112792135_112792153_pos_148405	-0.152051
chr14_59215448_59215466_pos_153820	-0.152051
chr7_781314_781332_pos_442286	-0.152051
chrX_17843282_17843300_pos_513392	-0.152051
chr11_16992954_16992972_pos_88916	-0.152055
chr2_39571282_39571300_pos_250440	-0.152055
chr20_47231924_47231942_pos_293474	-0.152055
chr20_48621054_48621072_pos_293951	-0.152055
chr4_152072328_152072346_pos_370421	-0.152055
chr3_149336656_149336674_pos_341439	-0.152056
chr3_157098760_157098778_pos_342990	-0.152058
chr9_96232876_96232894_pos_501466	-0.15206
chr14_32019276_32019294_pos_150296	-0.152061
chr1_165897296_165897314_pos_32307	-0.152062
chr2_217382852_217382870_pos_278600	-0.152063
chr2_12924039_12924057_pos_244162	-0.152065
chr9_6852500_6852518_pos_491892	-0.152065
chr16_11794046_11794064_pos_187058	-0.152068
chr3_57951530_57951548_pos_326497	-0.152068
chr6_122128628_122128646_pos_430932	-0.152071
chr1_8664246_8664264_pos_2388	-0.152073
chr10_99880372_99880390_pos_75449	-0.152073
chr19_38667930_38667948_pos_238072	-0.152073
chr12_12333410_12333428_pos_114183	-0.152075
chr8_132516108_132516126_pos_488121	-0.152075
chr1_154001950_154001968_pos_29705	-0.152079
chr6_77467178_77467196_pos_425026	-0.15208
chr8_13655006_13655024_pos_469380	-0.15208
chr8_127570863_127570881_pos_486976	-0.15208
chr8_141096775_141096793_pos_489790	-0.152081
chr18_74396326_74396344_pos_230939	-0.152083
chr16_81553451_81553469_pos_195653	-0.152085
chr20_17958562_17958580_pos_287938	-0.152085
chr3_11642082_11642100_pos_315870	-0.152086
chr16_11102214_11102232_pos_186788	-0.152088
chr4_48130070_48130088_pos_357167	-0.152088
chr17_27597014_27597032_pos_205092	-0.152089
chr3_154060711_154060729_pos_342563	-0.152091
chr18_58866866_58866884_pos_229758	-0.152093
chr1_65340076_65340094_pos_19248	-0.152098
chr14_25109061_25109079_pos_149888	-0.152099
chr1_231582152_231582170_pos_47858	-0.152101
chr6_122010472_122010490_pos_430865	-0.152101
chr17_59438993_59439011_pos_212929	-0.152102
chr6_30071422_30071440_pos_417529	-0.152102
chr3_149371185_149371203_pos_341481	-0.152103
chr8_117831726_117831744_pos_483972	-0.152103
chr7_116554414_116554432_pos_459852	-0.152106
chr9_128878648_128878666_pos_508878	-0.152107
chr7_107494926_107494944_pos_458869	-0.152108
chr12_124283288_124283306_pos_133926	-0.152111
chr1_220732186_220732204_pos_44740	-0.152112
chr15_63219510_63219528_pos_172443	-0.152112
chr4_37937065_37937083_pos_355709	-0.152113
chr14_100439427_100439445_pos_162862	-0.152114
chr17_78000136_78000154_pos_217577	-0.152116
chr12_27844123_27844141_pos_116871	-0.152119
chr12_55738206_55738224_pos_121037	-0.152119
chr12_123096186_123096204_pos_133604	-0.152122
chr10_24261835_24261853_pos_58127	-0.152123
chr15_31361624_31361642_pos_165182	-0.152123
chr21_45974902_45974920_pos_303370	-0.152126
chr5_52837124_52837142_pos_381610	-0.152129
chr14_24881292_24881310_pos_149740	-0.15213
chr5_113119438_113119456_pos_391256	-0.15213
chr5_139661222_139661240_pos_396656	-0.15213
chr11_12240042_12240060_pos_87162	-0.152132
chr15_57823536_57823554_pos_170599	-0.152132
chr16_53746062_53746080_pos_190680	-0.152132
chr3_119346404_119346422_pos_334703	-0.152132
chr1_156669436_156669454_pos_30498	-0.152133
chr12_4700792_4700810_pos_112674	-0.152135
chr6_146913922_146913940_pos_435900	-0.152135
chr7_22217355_22217373_pos_445981	-0.152138
chr14_50957440_50957458_pos_151707	-0.15214
chr15_50710978_50710996_pos_169277	-0.152143
chr1_58982750_58982768_pos_16841	-0.152144
chr10_7541358_7541376_pos_54267	-0.152144
chr21_45908846_45908864_pos_303308	-0.152144
chr6_143696080_143696098_pos_435364	-0.152144
chr7_130356500_130356518_pos_461191	-0.152144
chr6_143400934_143400952_pos_435274	-0.152145
chr7_102917540_102917558_pos_457966	-0.152145
chr1_197850254_197850272_pos_37586	-0.152146
chr13_44362804_44362822_pos_141084	-0.152146
chr12_119327590_119327608_pos_132434	-0.152148
chr3_186963560_186963578_pos_347707	-0.152149
chr12_13148333_13148351_pos_114450	-0.15215
chr20_62561922_62561940_pos_297370	-0.152151
chr18_22194766_22194784_pos_222810	-0.152152
chr6_13761058_13761076_pos_413060	-0.152152
chr11_120303279_120303297_pos_105772	-0.152154
chr15_57468744_57468762_pos_170220	-0.152154
chr19_32063730_32063748_pos_237322	-0.152154
chr12_24499646_24499664_pos_116107	-0.152155
chr1_145985722_145985740_pos_28536	-0.152156
chr5_60457520_60457538_pos_383882	-0.152156
chr6_683988_684006_pos_408690	-0.152157
chr16_10979968_10979986_pos_186721	-0.152158
chr2_199303909_199303927_pos_275522	-0.152158
chr8_38445216_38445234_pos_474805	-0.152158
chr12_114438769_114438787_pos_131453	-0.152162
chr2_191487045_191487063_pos_274713	-0.152165
chr15_60949735_60949753_pos_171332	-0.152166
chr6_138971194_138971212_pos_433956	-0.152166
chr6_41581878_41581896_pos_420902	-0.152167
chr6_157501616_157501634_pos_438524	-0.152168
chr7_23074618_23074636_pos_446232	-0.152168
chr7_104983806_104983824_pos_458154	-0.152168
chr2_106851316_106851334_pos_263014	-0.152169
chr9_116156884_116156902_pos_505612	-0.152169
chr13_27462350_27462368_pos_136436	-0.15217
chr16_50323610_50323628_pos_190358	-0.15217
chr1_32695377_32695395_pos_10426	-0.152171
chr2_71615143_71615161_pos_258315	-0.152171
chr2_158539264_158539282_pos_268720	-0.152172
chr3_58529654_58529672_pos_326858	-0.152172
chr2_216789198_216789216_pos_278299	-0.152175
chr22_49938025_49938043_pos_313930	-0.152175
chr10_72017796_72017814_pos_67272	-0.152176
chr5_10284184_10284202_pos_377343	-0.152182
chr5_53362840_53362858_pos_381748	-0.152182
chr12_121610362_121610380_pos_132989	-0.152183
chr17_66444280_66444298_pos_214449	-0.152183
chr6_132199424_132199442_pos_432288	-0.152184
chr10_98587512_98587530_pos_75364	-0.152186
chr2_197216582_197216600_pos_275246	-0.152186
chr12_75933462_75933480_pos_123786	-0.152187
chr11_26986116_26986134_pos_90097	-0.152188
chr15_78761654_78761672_pos_178362	-0.152188
chr6_31204008_31204026_pos_417856	-0.152188
chr7_108055888_108055906_pos_459029	-0.152189
chr2_238864358_238864376_pos_284191	-0.15219
chr13_39452480_39452498_pos_139421	-0.152191
chr7_13982208_13982226_pos_444797	-0.152191
chr10_23346416_23346434_pos_57967	-0.152192
chr5_61632126_61632144_pos_384031	-0.152193
chr11_125168129_125168147_pos_107119	-0.152195
chr20_34084006_34084024_pos_290320	-0.152195
chr4_41120050_41120068_pos_356392	-0.152197
chr2_15750041_15750059_pos_244381	-0.152198
chr5_119285554_119285572_pos_392080	-0.152199
chr10_50997730_50997748_pos_63441	-0.1522
chr3_29526710_29526728_pos_319555	-0.152201
chr1_219752903_219752921_pos_44579	-0.152203
chr13_109155885_109155903_pos_146919	-0.152203
chr10_78437872_78437890_pos_69435	-0.152204
chr14_32019604_32019622_pos_150304	-0.152204
chr11_8871182_8871200_pos_85554	-0.152206
chr3_132352800_132352818_pos_339205	-0.152208
chr1_217091487_217091505_pos_43909	-0.152209
chr17_77677376_77677394_pos_217383	-0.152211
chr6_43506967_43506985_pos_421538	-0.152212
chr7_4706238_4706256_pos_443464	-0.152212
chr11_44703216_44703234_pos_92332	-0.152213
chr12_110171888_110171906_pos_130170	-0.152214
chr17_82267284_82267302_pos_219179	-0.152214
chr1_64933516_64933534_pos_19090	-0.152215
chr1_117232404_117232422_pos_27976	-0.152215
chr10_49096555_49096573_pos_62980	-0.152217
chr1_91685016_91685034_pos_23302	-0.152218
chr7_965094_965112_pos_442415	-0.152221
chr6_10583878_10583896_pos_411529	-0.152222
chr4_89257554_89257572_pos_362140	-0.152223
chr10_6399676_6399694_pos_54154	-0.152226
chr14_68774894_68774912_pos_156909	-0.152227
chr11_96817679_96817697_pos_101858	-0.15223
chr5_56502332_56502350_pos_382753	-0.152231
chr1_223765646_223765664_pos_45421	-0.152233
chr6_133764680_133764698_pos_432434	-0.152234
chr7_92724152_92724170_pos_456338	-0.152234
chr10_35830956_35830974_pos_61595	-0.152237
chr20_17895322_17895340_pos_287875	-0.152238
chr6_5752484_5752502_pos_410356	-0.15224
chr6_20826330_20826348_pos_415774	-0.15224
chr16_79768472_79768490_pos_195467	-0.152242
chr11_117875074_117875092_pos_104859	-0.152243
chr19_38637074_38637092_pos_237930	-0.152243
chr17_47216084_47216102_pos_209888	-0.152245
chr1_183368792_183368810_pos_36081	-0.152246
chr3_58584989_58585007_pos_326866	-0.152246
chr13_40344646_40344664_pos_139841	-0.152248
chr22_20532466_20532484_pos_304752	-0.15225
chr2_109195596_109195614_pos_263357	-0.152252
chr8_25203988_25204006_pos_471917	-0.152252
chr1_22530292_22530310_pos_7013	-0.152253
chr16_70711772_70711790_pos_193949	-0.152253
chr10_110426600_110426618_pos_77956	-0.152255
chr5_142446802_142446820_pos_397748	-0.152255
chr6_158285884_158285902_pos_438762	-0.152256
chr11_30489302_30489320_pos_90583	-0.152257
chr17_76744630_76744648_pos_216969	-0.152258
chr4_98648363_98648381_pos_362742	-0.152259
chr2_66833249_66833267_pos_257134	-0.15226
chr6_15265224_15265242_pos_413525	-0.15226
chr1_8372437_8372455_pos_2106	-0.152261
chr9_113620740_113620758_pos_505026	-0.152261
chr14_90698916_90698934_pos_161127	-0.152263
chr3_137012290_137012308_pos_339990	-0.152263
chr8_100385015_100385033_pos_481860	-0.152263
chr12_65891490_65891508_pos_122593	-0.152266
chr3_45516280_45516298_pos_323553	-0.152267
chr10_3801596_3801614_pos_52922	-0.152269
chr10_3469334_3469352_pos_52664	-0.152271
chr5_43215158_43215176_pos_381371	-0.152271
chr4_173669472_173669490_pos_373552	-0.152276
chr11_62505295_62505313_pos_95090	-0.152277
chr22_20029464_20029482_pos_304652	-0.152277
chr5_81004294_81004312_pos_387715	-0.152277
chr7_47720720_47720738_pos_452330	-0.152277
chr18_35138888_35138906_pos_225657	-0.152278
chr19_42024869_42024887_pos_238844	-0.152278
chr2_62149844_62149862_pos_255760	-0.152279
chr9_109746268_109746286_pos_503632	-0.152281
chr15_95162330_95162348_pos_182344	-0.152283
chr1_207939051_207939069_pos_41554	-0.152285
chr11_66595582_66595600_pos_96436	-0.152287
chr5_91127526_91127544_pos_389001	-0.152287
chr9_109957248_109957266_pos_503920	-0.152287
chr22_45324610_45324628_pos_312887	-0.152288
chr2_26736276_26736294_pos_246571	-0.152289
chr2_237675070_237675088_pos_283605	-0.152289
chr21_29343214_29343232_pos_299247	-0.152291
chr5_76801600_76801618_pos_386744	-0.152291
chr4_183859190_183859208_pos_374345	-0.152294
chr13_59461579_59461597_pos_143134	-0.152296
chr7_18389930_18389948_pos_445526	-0.152296
chr1_27562008_27562026_pos_9204	-0.152298
chr3_97900980_97900998_pos_331798	-0.152299
chr5_115461136_115461154_pos_391678	-0.1523
chr2_240769072_240769090_pos_284841	-0.152301
chr6_119157346_119157364_pos_430476	-0.152302
chr1_50979709_50979727_pos_14692	-0.152303
chr13_24052544_24052562_pos_136072	-0.152303
chr4_56704368_56704386_pos_358719	-0.152308
chr9_94288054_94288072_pos_500684	-0.152308
chr10_19932444_19932462_pos_57251	-0.152311
chr6_93678956_93678974_pos_426898	-0.152311
chrX_21800140_21800158_pos_513681	-0.152312
chr17_50114992_50115010_pos_210728	-0.152314
chr3_38460553_38460571_pos_321592	-0.152314
chr5_102912139_102912157_pos_389916	-0.152315
chr6_140344657_140344675_pos_434672	-0.152315
chr1_63813908_63813926_pos_18592	-0.152316
chr16_13957994_13958012_pos_187269	-0.152317
chr3_125142938_125142956_pos_337090	-0.152318
chr5_66883283_66883301_pos_384725	-0.152322
chr17_78272352_78272370_pos_217802	-0.152326
chr11_12132169_12132187_pos_86900	-0.15233
chr8_20737318_20737336_pos_470805	-0.15233
chrX_123854538_123854556_pos_517982	-0.152331
chr8_30742627_30742645_pos_474013	-0.152337
chr11_13104932_13104950_pos_87816	-0.152338
chr8_22864738_22864756_pos_471428	-0.152338
chr13_59342324_59342342_pos_143055	-0.152339
chr3_122755018_122755036_pos_335574	-0.152339
chr1_60904202_60904220_pos_17374	-0.152342
chr6_57179030_57179048_pos_424220	-0.152342
chr2_88933406_88933424_pos_260251	-0.152343
chr6_26554312_26554330_pos_417227	-0.152343
chr8_26597841_26597859_pos_472422	-0.152344
chr3_184567854_184567872_pos_346804	-0.152351
chr3_112635812_112635830_pos_333834	-0.152352
chr1_27057946_27057964_pos_8714	-0.152354
chr10_35422532_35422550_pos_61445	-0.152354
chr15_74322691_74322709_pos_177055	-0.152354
chr6_158040902_158040920_pos_438689	-0.152355
chr10_17000241_17000259_pos_56577	-0.152356
chr3_98785562_98785580_pos_331935	-0.152356
chr4_138562704_138562722_pos_366905	-0.152357
chr3_172042711_172042729_pos_345031	-0.152358
chr20_4956456_4956474_pos_286130	-0.152359
chr22_44715064_44715082_pos_312773	-0.152361
chr3_169241678_169241696_pos_343958	-0.152361
chr1_27119182_27119200_pos_8737	-0.152365
chr10_60896308_60896326_pos_64461	-0.152365
chr17_7880907_7880925_pos_201200	-0.152367
chr15_85626032_85626050_pos_180094	-0.152368
chr16_4943474_4943492_pos_186171	-0.152369
chr17_4531528_4531546_pos_200717	-0.152369
chr2_106115480_106115498_pos_262967	-0.15237
chr9_75713474_75713492_pos_497615	-0.15237
chr9_98958754_98958772_pos_502001	-0.15237
chr7_50653242_50653260_pos_452732	-0.152371
chr6_123616840_123616858_pos_431081	-0.152374
chr9_127809956_127809974_pos_508497	-0.152376
chr7_16347552_16347570_pos_445086	-0.152377
chr3_111717620_111717638_pos_333346	-0.152378
chr3_131351907_131351925_pos_339125	-0.15238
chr3_100526434_100526452_pos_332584	-0.152381
chr4_24729346_24729364_pos_354745	-0.152382
chr11_119778897_119778915_pos_105516	-0.152384
chr6_125678874_125678892_pos_431395	-0.152384
chr17_57538038_57538056_pos_212115	-0.152385
chr15_48412321_48412339_pos_168887	-0.152388
chr1_226610663_226610681_pos_46090	-0.152389
chr6_123604146_123604164_pos_431071	-0.152389
chr1_59856825_59856843_pos_17251	-0.152391
chr7_42480092_42480110_pos_450782	-0.152392
chr10_114367154_114367172_pos_79559	-0.152394
chr9_81665376_81665394_pos_498118	-0.152394
chr22_38565688_38565706_pos_310714	-0.152396
chr1_15939586_15939604_pos_5172	-0.152399
chr5_158461599_158461617_pos_403361	-0.152401
chr6_54020744_54020762_pos_423501	-0.152402
chr14_74917824_74917842_pos_158850	-0.152405
chr6_138555098_138555116_pos_433803	-0.152408
chr9_96377699_96377717_pos_501492	-0.152408
chr4_87031263_87031281_pos_361601	-0.152409
chr1_226994645_226994663_pos_46413	-0.15241
chr1_109928244_109928262_pos_26042	-0.152414
chr2_85156198_85156216_pos_259281	-0.152414
chr9_98995854_98995872_pos_502039	-0.152414
chr5_149810252_149810270_pos_400683	-0.152416
chr1_56316474_56316492_pos_16156	-0.152418
chr4_168643178_168643196_pos_372471	-0.152419
chr8_18827492_18827510_pos_470160	-0.15242
chr12_122068278_122068296_pos_133247	-0.152421
chr1_115084860_115084878_pos_27014	-0.152422
chr10_29370878_29370896_pos_59005	-0.152423
chr17_79830692_79830710_pos_218353	-0.152423
chr20_44018316_44018334_pos_292562	-0.152423
chrX_64188082_64188100_pos_516010	-0.152424
chr2_48107528_48107546_pos_254060	-0.152425
chr11_118907261_118907279_pos_105199	-0.152426
chr17_73998734_73998752_pos_216007	-0.152427
chr1_236151814_236151832_pos_50077	-0.152428
chr1_244163858_244163876_pos_51117	-0.152428
chr2_40403722_40403740_pos_250813	-0.15243
chr2_43152290_43152308_pos_251944	-0.15243
chr2_133581044_133581062_pos_265974	-0.152431
chr21_37435717_37435735_pos_300738	-0.152432
chr15_63971640_63971658_pos_172664	-0.15244
chr16_75390165_75390183_pos_194951	-0.15244
chr11_44596332_44596350_pos_92261	-0.152443
chr5_55438096_55438114_pos_382239	-0.152445
chr3_126261072_126261090_pos_337262	-0.152446
chr11_2509568_2509586_pos_84440	-0.152447
chr14_52906472_52906490_pos_152298	-0.152447
chr4_26813816_26813834_pos_355210	-0.152448
chr15_26667754_26667772_pos_164646	-0.15245
chr2_217432906_217432924_pos_278650	-0.15245
chr8_30112099_30112117_pos_473466	-0.152451
chr8_12981262_12981280_pos_468667	-0.152452
chr1_115217675_115217693_pos_27132	-0.152455
chr19_47726360_47726378_pos_240300	-0.152456
chr8_122852694_122852712_pos_485102	-0.152456
chr21_37753281_37753299_pos_300876	-0.152457
chr5_91176024_91176042_pos_389039	-0.152457
chr2_12825273_12825291_pos_244118	-0.152458
chr5_102624284_102624302_pos_389738	-0.152458
chr1_226993920_226993938_pos_46405	-0.152459
chr8_66514205_66514223_pos_478554	-0.152459
chr18_56067416_56067434_pos_228786	-0.15246
chr10_30645522_30645540_pos_59671	-0.152464
chr15_36592192_36592210_pos_165948	-0.152465
chr7_127885988_127886006_pos_460531	-0.152465
chr12_92139816_92139834_pos_125550	-0.152466
chr2_66476848_66476866_pos_256942	-0.152467
chr13_28540766_28540784_pos_136761	-0.152468
chr3_99901712_99901730_pos_332287	-0.152471
chr10_96417674_96417692_pos_74762	-0.152472
chr4_159734790_159734808_pos_372148	-0.152473
chr10_62760506_62760524_pos_65136	-0.152474
chr8_13193736_13193754_pos_468870	-0.152475
chr1_3350682_3350700_pos_877	-0.152476
chr1_41474951_41474969_pos_12483	-0.152477
chr18_50660318_50660336_pos_228226	-0.152477
chr17_62614418_62614436_pos_213533	-0.152478
chr2_101742234_101742252_pos_262082	-0.152481
chrX_123219936_123219954_pos_517929	-0.152481
chr8_22485302_22485320_pos_471215	-0.152482
chr1_232486791_232486809_pos_48480	-0.152484
chr1_55718944_55718962_pos_16028	-0.152488
chr1_56468692_56468710_pos_16324	-0.152489
chr19_44686032_44686050_pos_239132	-0.15249
chr15_57147190_57147208_pos_169957	-0.152491
chr8_124619740_124619758_pos_486013	-0.152492
chr8_133526811_133526829_pos_488712	-0.152493
chr12_118188064_118188082_pos_132292	-0.152496
chr16_9338282_9338300_pos_186441	-0.152496
chr10_129046444_129046462_pos_83128	-0.152497
chr3_71059132_71059150_pos_329760	-0.152497
chr15_42858714_42858732_pos_168161	-0.152498
chr4_55117706_55117724_pos_358458	-0.152498
chr2_99882020_99882038_pos_261205	-0.1525
chr7_150968051_150968069_pos_465015	-0.152502
chr1_183812820_183812838_pos_36272	-0.152504
chr2_12321104_12321122_pos_243813	-0.152504
chr6_16712495_16712513_pos_414442	-0.152505
chr19_11535120_11535138_pos_234805	-0.152506
chr2_219453159_219453177_pos_279598	-0.152506
chr1_2242150_2242168_pos_353	-0.152507
chr6_42261136_42261154_pos_421184	-0.152507
chr5_38667268_38667286_pos_380612	-0.15251
chr5_133049374_133049392_pos_394800	-0.15251
chr4_15101170_15101188_pos_353571	-0.152512
chrX_45789077_45789095_pos_515298	-0.152512
chr15_57153223_57153241_pos_169975	-0.152513
chr6_113669432_113669450_pos_429458	-0.152514
chr1_203290484_203290502_pos_39465	-0.152515
chr9_122261836_122261854_pos_506827	-0.152516
chr6_19803066_19803084_pos_415568	-0.152518
chr11_65471570_65471588_pos_95905	-0.152519
chr14_56004586_56004604_pos_153390	-0.15252
chr2_111450801_111450819_pos_263899	-0.152523
chr3_99901464_99901482_pos_332281	-0.152524
chr5_103017618_103017636_pos_389965	-0.152525
chr13_45329974_45329992_pos_141322	-0.152526
chr13_111216406_111216424_pos_148092	-0.152526
chr9_696842_696860_pos_490871	-0.152527
chr22_21713267_21713285_pos_304929	-0.152528
chr9_131677116_131677134_pos_510493	-0.152528
chr17_43528614_43528632_pos_208525	-0.152529
chrX_21947283_21947301_pos_513702	-0.152529
chr9_95001137_95001155_pos_501097	-0.15253
chr9_94603932_94603950_pos_500697	-0.152531
chr1_232542798_232542816_pos_48534	-0.152532
chr18_35231144_35231162_pos_225666	-0.152532
chr2_216681630_216681648_pos_278149	-0.152532
chr15_45387574_45387592_pos_168487	-0.152533
chr1_51418035_51418053_pos_14772	-0.152534
chr9_94941757_94941775_pos_500993	-0.152534
chr4_8242462_8242480_pos_352761	-0.152537
chr18_79394183_79394201_pos_231704	-0.152538
chr8_132893822_132893840_pos_488221	-0.152538
chr20_4052036_4052054_pos_285876	-0.15254
chr2_170018142_170018160_pos_271297	-0.152541
chr3_64760834_64760852_pos_327810	-0.152541
chr6_111628364_111628382_pos_428711	-0.152541
chr1_211485468_211485486_pos_42482	-0.152542
chr15_58228809_58228827_pos_170673	-0.152542
chr22_17436572_17436590_pos_303803	-0.152542
chr13_33052798_33052816_pos_138369	-0.152543
chr8_124510324_124510342_pos_485960	-0.152545
chr14_94114620_94114638_pos_162092	-0.152546
chr10_17023528_17023546_pos_56631	-0.152547
chr14_32398484_32398502_pos_150376	-0.152547
chr17_44828115_44828133_pos_209220	-0.152547
chr16_4318552_4318570_pos_185851	-0.152549
chr16_85162895_85162913_pos_196596	-0.15255
chr2_144459826_144459844_pos_267291	-0.15255
chr9_113215288_113215306_pos_504705	-0.152551
chr16_17313486_17313504_pos_187812	-0.152552
chr19_10006541_10006559_pos_234366	-0.152552
chr20_17850142_17850160_pos_287833	-0.152552
chr21_33380810_33380828_pos_299781	-0.152553
chr5_68265574_68265592_pos_385440	-0.152553
chr6_111791562_111791580_pos_428908	-0.152554
chr17_77351685_77351703_pos_217201	-0.152559
chr2_8684974_8684992_pos_242612	-0.152559
chr19_33406952_33406970_pos_237412	-0.15256
chr1_31007836_31007854_pos_9899	-0.152562
chr14_89302895_89302913_pos_160626	-0.152562
chr3_112395601_112395619_pos_333788	-0.152562
chr6_162468536_162468554_pos_439657	-0.152564
chr17_56521698_56521716_pos_211610	-0.152565
chr5_132363536_132363554_pos_394660	-0.152565
chr1_209354566_209354584_pos_42075	-0.152566
chr5_3853522_3853540_pos_376909	-0.152566
chr1_233665366_233665384_pos_48935	-0.152567
chr10_101668228_101668246_pos_75783	-0.152568
chr9_34026018_34026036_pos_494827	-0.152572
chr1_184861138_184861156_pos_36846	-0.152573
chr17_57099482_57099500_pos_211771	-0.152574
chr7_140597186_140597204_pos_464394	-0.152574
chr20_38152478_38152496_pos_291659	-0.152575
chr8_59045976_59045994_pos_477783	-0.152576
chr2_216714540_216714558_pos_278242	-0.152577
chr2_105391172_105391190_pos_262592	-0.15258
chr11_64755452_64755470_pos_95640	-0.152581
chr9_96377502_96377520_pos_501488	-0.152582
chr14_60347018_60347036_pos_154331	-0.152585
chr10_68871538_68871556_pos_65841	-0.152586
chr8_119419712_119419730_pos_484467	-0.152588
chr6_71509674_71509692_pos_424465	-0.152589
chr17_49611254_49611272_pos_210416	-0.15259
chr9_129136628_129136646_pos_508955	-0.15259
chr13_32046674_32046692_pos_137958	-0.152594
chr8_102590910_102590928_pos_482594	-0.152595
chr10_31623154_31623172_pos_60149	-0.152596
chr20_22795024_22795042_pos_288683	-0.152597
chr4_150167203_150167221_pos_369780	-0.152597
chr6_53864697_53864715_pos_423440	-0.152598
chr9_136674814_136674832_pos_512104	-0.1526
chr1_156160820_156160838_pos_30317	-0.152601
chr9_94931192_94931210_pos_500984	-0.152601
chr9_116606204_116606222_pos_505760	-0.152601
chrX_24282785_24282803_pos_513870	-0.152601
chr1_219581616_219581634_pos_44522	-0.152602
chr20_25275325_25275343_pos_289288	-0.152602
chr3_38542388_38542406_pos_321716	-0.152602
chr1_41844422_41844440_pos_12841	-0.152603
chrX_120450370_120450388_pos_517897	-0.152604
chr1_153790343_153790361_pos_29640	-0.152605
chr10_131997937_131997955_pos_83485	-0.152605
chr1_3066074_3066092_pos_535	-0.152606
chr1_194069395_194069413_pos_37534	-0.152607
chr12_480656_480674_pos_110128	-0.152607
chr7_35466484_35466502_pos_449503	-0.152607
chr2_179569932_179569950_pos_273115	-0.152609
chr9_112008066_112008084_pos_504416	-0.152609
chr12_96165410_96165428_pos_127218	-0.15261
chr15_99169855_99169873_pos_183609	-0.15261
chr2_85765342_85765360_pos_259630	-0.15261
chr20_17959826_17959844_pos_287950	-0.15261
chr5_9432040_9432058_pos_377175	-0.152612
chr13_35471560_35471578_pos_138873	-0.152615
chr17_17404169_17404187_pos_203447	-0.152615
chr17_40075470_40075488_pos_207346	-0.152616
chr14_24921018_24921036_pos_149773	-0.152618
chr7_2120345_2120363_pos_442775	-0.152619
chr7_2853230_2853248_pos_443258	-0.152619
chr12_2540602_2540620_pos_111609	-0.15262
chr11_111206614_111206632_pos_102722	-0.152621
chr3_134396434_134396452_pos_339721	-0.152622
chr3_169323834_169323852_pos_344010	-0.152622
chr1_230081035_230081053_pos_47125	-0.152623
chr1_26016894_26016912_pos_8344	-0.152626
chr3_172657904_172657922_pos_345421	-0.152626
chr1_246597501_246597519_pos_51876	-0.152627
chr10_44873340_44873358_pos_62368	-0.152632
chr15_57883914_57883932_pos_170614	-0.152633
chr3_115667640_115667658_pos_334482	-0.152635
chr3_71243058_71243076_pos_330097	-0.152636
chr12_26122244_26122262_pos_116340	-0.15264
chr14_63898166_63898184_pos_155216	-0.15264
chr8_41792214_41792232_pos_475815	-0.15264
chr4_87017832_87017850_pos_361573	-0.152642
chr5_149486174_149486192_pos_400380	-0.152643
chr6_128886492_128886510_pos_431713	-0.152643
chr1_68294090_68294108_pos_20344	-0.152644
chr6_56086888_56086906_pos_423787	-0.152645
chr8_133689814_133689832_pos_488847	-0.152645
chr16_14000272_14000290_pos_187291	-0.152649
chr4_184448998_184449016_pos_374677	-0.152651
chr19_44753397_44753415_pos_239177	-0.152652
chr3_196529005_196529023_pos_350914	-0.152652
chr1_211938822_211938840_pos_42615	-0.152655
chr11_10901564_10901582_pos_86178	-0.152655
chr3_38548586_38548604_pos_321745	-0.152655
chr13_98373064_98373082_pos_145804	-0.152657
chr1_24692598_24692616_pos_7728	-0.152658
chr1_6350680_6350698_pos_1186	-0.152659
chr2_167142654_167142672_pos_270627	-0.152659
chr19_56132450_56132468_pos_241403	-0.152661
chr7_70392713_70392731_pos_453932	-0.152661
chr7_144827796_144827814_pos_464621	-0.152661
chr5_173166414_173166432_pos_406555	-0.152662
chr8_30566882_30566900_pos_473985	-0.152662
chr19_19448436_19448454_pos_236859	-0.152663
chr10_16724776_16724794_pos_56386	-0.152664
chr2_187527459_187527477_pos_273734	-0.152666
chr20_34895922_34895940_pos_290478	-0.152666
chr10_103053976_103053994_pos_76506	-0.152667
chr11_44616992_44617010_pos_92266	-0.152667
chr2_12486372_12486390_pos_243878	-0.152667
chr13_80048894_80048912_pos_144631	-0.152668
chr2_40488426_40488444_pos_250876	-0.152668
chr17_65463337_65463355_pos_214248	-0.152669
chr7_106057052_106057070_pos_458371	-0.152669
chr9_134458062_134458080_pos_511468	-0.15267
chr1_57620804_57620822_pos_16613	-0.152671
chr12_123958610_123958628_pos_133838	-0.152671
chr17_59355789_59355807_pos_212712	-0.152671
chr10_74051938_74051956_pos_68014	-0.152674
chr2_103004776_103004794_pos_262490	-0.152674
chr16_57890312_57890330_pos_191850	-0.152677
chr2_60522396_60522414_pos_255475	-0.152677
chr14_93113510_93113528_pos_161932	-0.152678
chr11_30985103_30985121_pos_90689	-0.152679
chr7_116530709_116530727_pos_459818	-0.152685
chr1_174204500_174204518_pos_34124	-0.152686
chr11_613708_613726_pos_84023	-0.152686
chr13_28992288_28992306_pos_136955	-0.152686
chr17_43665116_43665134_pos_208615	-0.152687
chrX_39419588_39419606_pos_514300	-0.152688
chr5_150780128_150780146_pos_401491	-0.152694
chr14_35385836_35385854_pos_151165	-0.152695
chr3_33175236_33175254_pos_320450	-0.152696
chr2_71238248_71238266_pos_258119	-0.152697
chr6_24603490_24603508_pos_416752	-0.152697
chr4_78341946_78341964_pos_360648	-0.152699
chr1_27943616_27943634_pos_9478	-0.1527
chr1_172399436_172399454_pos_33942	-0.1527
chr15_52379822_52379840_pos_169667	-0.1527
chr16_11129000_11129018_pos_186816	-0.1527
chr15_74384006_74384024_pos_177060	-0.152701
chr14_63874164_63874182_pos_155161	-0.152704
chr19_16584494_16584512_pos_236009	-0.152705
chr10_94329898_94329916_pos_73992	-0.152706
chr17_8479452_8479470_pos_201396	-0.152707
chr5_10990922_10990940_pos_377642	-0.152707
chr12_93016134_93016152_pos_125774	-0.152709
chr15_75350076_75350094_pos_177410	-0.152709
chr12_15205462_15205480_pos_114745	-0.152711
chr10_96448349_96448367_pos_74794	-0.152716
chr6_170462752_170462770_pos_441884	-0.152716
chr11_64877162_64877180_pos_95750	-0.152717
chr5_107218957_107218975_pos_390045	-0.152717
chr6_105302238_105302256_pos_427192	-0.152717
chr8_124422432_124422450_pos_485942	-0.152717
chr2_231411967_231411985_pos_281710	-0.152718
chr3_74615044_74615062_pos_331308	-0.152718
chr18_7681708_7681726_pos_220821	-0.152721
chr16_54875436_54875454_pos_191134	-0.152723
chr17_82544884_82544902_pos_219282	-0.152723
chr2_179048162_179048180_pos_273012	-0.152723
chr1_24209298_24209316_pos_7652	-0.152724
chr6_39497128_39497146_pos_420413	-0.152724
chr4_2495278_2495296_pos_351404	-0.152726
chr19_16467778_16467796_pos_235999	-0.152727
chr2_85278514_85278532_pos_259406	-0.152727
chr6_108755470_108755488_pos_427964	-0.152731
chr2_54226616_54226634_pos_254353	-0.152734
chr7_135160325_135160343_pos_462823	-0.152734
chr4_78486490_78486508_pos_360672	-0.152737
chr4_147789068_147789086_pos_369345	-0.152737
chr16_73054110_73054128_pos_194376	-0.152738
chr6_139644230_139644248_pos_434300	-0.152739
chr6_52573387_52573405_pos_423083	-0.152741
chr8_22549886_22549904_pos_471246	-0.152742
chr11_126136998_126137016_pos_107488	-0.152744
chr12_27283474_27283492_pos_116669	-0.152744
chr4_151665426_151665444_pos_370073	-0.152744
chr9_37953932_37953950_pos_495635	-0.152744
chr10_110649890_110649908_pos_78232	-0.152745
chr12_20567666_20567684_pos_115684	-0.152746
chr2_190215858_190215876_pos_274165	-0.152746
chr6_36889270_36889288_pos_419563	-0.152747
chr1_41558540_41558558_pos_12700	-0.152748
chr2_134137006_134137024_pos_266249	-0.152748
chr6_42440396_42440414_pos_421262	-0.152749
chr5_175669186_175669204_pos_407705	-0.15275
chr1_17606205_17606223_pos_5730	-0.152751
chr7_107961622_107961640_pos_458944	-0.152751
chr11_68325394_68325412_pos_96715	-0.152752
chr2_204115488_204115506_pos_276443	-0.152753
chr22_36327136_36327154_pos_309577	-0.152754
chr8_48399632_48399650_pos_476549	-0.152754
chr2_204870187_204870205_pos_276548	-0.152755
chr6_168541768_168541786_pos_441499	-0.152755
chr10_192036_192054_pos_52013	-0.152756
chr11_72866814_72866832_pos_97846	-0.152756
chr12_59695516_59695534_pos_121712	-0.152756
chr14_68548478_68548496_pos_156480	-0.152757
chr3_186024204_186024222_pos_347336	-0.152757
chr10_36112028_36112046_pos_61687	-0.152758
chr14_93936510_93936528_pos_162017	-0.152759
chr7_134823572_134823590_pos_462602	-0.152759
chr4_56799927_56799945_pos_358754	-0.15276
chr10_4217892_4217910_pos_53322	-0.152763
chr13_40430406_40430424_pos_139878	-0.152763
chr22_36385893_36385911_pos_309850	-0.152763
chr15_98878375_98878393_pos_183363	-0.152765
chr8_90942354_90942372_pos_480150	-0.152765
chr5_111779299_111779317_pos_390913	-0.152766
chr17_78791654_78791672_pos_218102	-0.152768
chrX_119189843_119189861_pos_517791	-0.152769
chr2_60532086_60532104_pos_255500	-0.152771
chr3_9404774_9404792_pos_315217	-0.152772
chr10_77975196_77975214_pos_69201	-0.152773
chr11_19900846_19900864_pos_89591	-0.152773
chr14_68476757_68476775_pos_156351	-0.152773
chr15_61187354_61187372_pos_171441	-0.152774
chr19_2167580_2167598_pos_232333	-0.152776
chr7_123599648_123599666_pos_460291	-0.152776
chr16_20854420_20854438_pos_188237	-0.152777
chr19_35088682_35088700_pos_237624	-0.152779
chr10_114166274_114166292_pos_79485	-0.152781
chr2_168347444_168347462_pos_270908	-0.152782
chr2_219666851_219666869_pos_279913	-0.152784
chr2_119771086_119771104_pos_264534	-0.152785
chr3_141116029_141116047_pos_340418	-0.152785
chr1_23403842_23403860_pos_7197	-0.152788
chr11_932707_932725_pos_84061	-0.152789
chr6_37050252_37050270_pos_419693	-0.152791
chr10_61643432_61643450_pos_64567	-0.152795
chr22_36373390_36373408_pos_309808	-0.152796
chr5_141805768_141805786_pos_397367	-0.152796
chr12_15842288_15842306_pos_114925	-0.152797
chr1_51785244_51785262_pos_14907	-0.1528
chr10_10824600_10824618_pos_54566	-0.1528
chr17_45229146_45229164_pos_209505	-0.1528
chr10_5732456_5732474_pos_53915	-0.152801
chr10_121312880_121312898_pos_81044	-0.152801
chr7_81846502_81846520_pos_455596	-0.152801
chr21_38913542_38913560_pos_301261	-0.152803
chr11_11973162_11973180_pos_86566	-0.152805
chr15_85592420_85592438_pos_179995	-0.152805
chr8_102392864_102392882_pos_482541	-0.152805
chr17_78253050_78253068_pos_217754	-0.152806
chr1_76140500_76140518_pos_20787	-0.152807
chr7_36393246_36393264_pos_449992	-0.152807
chr2_145157829_145157847_pos_267768	-0.152809
chr14_61080864_61080882_pos_154380	-0.15281
chr2_28644170_28644188_pos_247244	-0.152811
chr1_113982724_113982742_pos_26917	-0.152812
chr8_13083714_13083732_pos_468684	-0.152813
chr10_70694126_70694144_pos_66574	-0.152814
chr7_965144_965162_pos_442416	-0.152814
chr14_64756042_64756060_pos_155521	-0.152815
chr8_133494310_133494328_pos_488686	-0.152816
chr5_119340898_119340916_pos_392125	-0.152817
chr5_159509496_159509514_pos_403836	-0.152819
chr6_151141860_151141878_pos_437167	-0.15282
chr10_91630748_91630766_pos_73419	-0.152821
chr4_7210986_7211004_pos_352089	-0.152821
chr7_28997596_28997614_pos_447697	-0.152821
chr16_19754324_19754342_pos_188068	-0.152824
chr7_14414873_14414891_pos_444833	-0.152825
chr6_46990820_46990838_pos_422716	-0.152826
chr14_61108736_61108754_pos_154409	-0.152827
chr8_115648500_115648518_pos_483743	-0.152827
chr2_175007970_175007988_pos_272294	-0.152828
chr5_181187827_181187845_pos_408577	-0.152828
chr6_41603129_41603147_pos_420908	-0.152828
chr6_139371914_139371932_pos_434157	-0.152828
chr19_45560496_45560514_pos_239512	-0.15283
chr1_228978942_228978960_pos_46852	-0.152831
chr8_26321132_26321150_pos_472323	-0.152831
chr1_212219052_212219070_pos_42698	-0.152832
chr6_143747614_143747632_pos_435433	-0.152834
chr9_107638167_107638185_pos_503074	-0.152834
chr4_76592456_76592474_pos_360050	-0.152836
chr18_48939678_48939696_pos_227840	-0.152837
chr20_12015730_12015748_pos_287391	-0.152838
chr1_87958112_87958130_pos_22748	-0.152839
chr2_101793519_101793537_pos_262152	-0.152839
chr2_46340150_46340168_pos_253196	-0.15284
chr1_46136652_46136670_pos_14081	-0.152843
chr10_22253242_22253260_pos_57770	-0.152843
chr1_115772048_115772066_pos_27432	-0.152844
chr11_35082642_35082660_pos_91430	-0.152844
chr3_27611079_27611097_pos_319223	-0.152844
chr16_70429992_70430010_pos_193786	-0.152847
chr18_23600027_23600045_pos_223959	-0.152847
chr14_68483882_68483900_pos_156358	-0.152851
chr11_32433006_32433024_pos_90818	-0.152852
chr5_172156836_172156854_pos_405694	-0.152852
chr1_232630889_232630907_pos_48845	-0.152853
chr1_23965282_23965300_pos_7471	-0.152854
chr6_3919614_3919632_pos_409861	-0.152856
chr9_93207658_93207676_pos_500498	-0.152857
chr7_127803710_127803728_pos_460522	-0.152859
chr1_202351971_202351989_pos_39009	-0.152861
chr12_75721518_75721536_pos_123672	-0.152862
chr8_22973918_22973936_pos_471492	-0.152863
chr12_75781602_75781620_pos_123705	-0.152865
chr11_12183454_12183472_pos_87040	-0.152866
chr20_11217588_11217606_pos_287319	-0.152866
chr5_54521084_54521102_pos_381916	-0.152866
chr12_122935594_122935612_pos_133418	-0.152867
chr5_124866748_124866766_pos_393277	-0.152867
chr2_132450774_132450792_pos_265905	-0.152869
chrX_107757170_107757188_pos_517418	-0.152869
chr2_187302706_187302724_pos_273689	-0.15287
chr15_91922490_91922508_pos_181598	-0.152871
chr6_5206112_5206130_pos_410241	-0.152873
chr8_30542868_30542886_pos_473934	-0.152873
chr18_69998826_69998844_pos_230679	-0.152874
chr18_46710064_46710082_pos_227039	-0.152877
chr19_18590626_18590644_pos_236637	-0.152877
chr5_126976588_126976606_pos_393923	-0.152879
chr15_101613572_101613590_pos_184712	-0.15288
chr6_139597817_139597835_pos_434270	-0.15288
chr6_159249462_159249480_pos_439059	-0.15288
chr15_85531202_85531220_pos_179906	-0.152881
chr17_37430133_37430151_pos_206582	-0.152882
chr18_56330872_56330890_pos_228903	-0.152882
chr6_54238526_54238544_pos_423598	-0.152882
chr11_19259851_19259869_pos_89253	-0.152883
chr1_31746916_31746934_pos_10173	-0.152885
chr6_84773760_84773778_pos_425866	-0.152886
chr16_78123224_78123242_pos_195179	-0.152887
chr19_53849156_53849174_pos_241209	-0.152888
chr5_173858820_173858838_pos_407242	-0.152888
chr10_112782752_112782770_pos_78780	-0.152889
chr12_75583676_75583694_pos_123634	-0.152889
chr2_110772718_110772736_pos_263692	-0.152889
chr1_39652246_39652264_pos_11941	-0.15289
chr5_149288886_149288904_pos_399995	-0.15289
chr20_57264743_57264761_pos_296108	-0.152892
chr11_456108_456126_pos_83962	-0.152893
chr20_53751025_53751043_pos_295653	-0.152893
chr5_167999571_167999589_pos_404307	-0.152897
chr8_28363562_28363580_pos_472911	-0.152897
chr1_9558499_9558517_pos_2899	-0.152898
chr19_45104148_45104166_pos_239337	-0.152899
chr2_240370190_240370208_pos_284749	-0.152899
chr8_85959321_85959339_pos_479927	-0.152899
chr3_172312208_172312226_pos_345308	-0.152901
chr8_1789060_1789078_pos_466347	-0.152901
chr9_129225580_129225598_pos_509027	-0.152901
chr12_30978792_30978810_pos_117183	-0.152902
chr13_48127374_48127392_pos_141657	-0.152902
chr3_141797688_141797706_pos_340735	-0.152902
chr10_86681070_86681088_pos_71506	-0.152904
chr17_1721032_1721050_pos_199380	-0.152904
chr4_128860498_128860516_pos_366703	-0.152904
chr18_22223862_22223880_pos_222949	-0.152905
chr8_6560061_6560079_pos_466662	-0.152905
chr12_2257076_2257094_pos_111286	-0.152908
chr17_47904578_47904596_pos_210025	-0.152908
chr2_159118699_159118717_pos_269123	-0.152909
chr1_12541252_12541270_pos_4522	-0.15291
chr13_39530824_39530842_pos_139513	-0.152911
chr6_7432946_7432964_pos_411164	-0.152911
chr7_31884840_31884858_pos_448547	-0.152912
chr2_20506408_20506426_pos_245499	-0.152913
chr2_178730634_178730652_pos_272839	-0.152914
chr9_87381582_87381600_pos_498950	-0.152919
chr2_75503380_75503398_pos_259175	-0.15292
chr4_57044064_57044082_pos_358804	-0.152921
chr11_78099999_78100017_pos_99439	-0.152923
chr11_34263682_34263700_pos_91233	-0.152926
chr18_58927918_58927936_pos_229816	-0.152926
chr3_125039762_125039780_pos_336934	-0.152926
chr9_130240664_130240682_pos_509558	-0.152926
chr14_53620551_53620569_pos_152445	-0.152927
chr22_38413056_38413074_pos_310599	-0.152927
chr5_135092876_135092894_pos_395141	-0.152927
chr3_25603073_25603091_pos_318957	-0.152928
chr12_75781649_75781667_pos_123706	-0.152929
chr14_72891333_72891351_pos_158269	-0.15293
chr15_48440197_48440215_pos_168898	-0.15293
chr16_67800460_67800478_pos_193210	-0.15293
chr4_124534157_124534175_pos_366043	-0.15293
chr17_518232_518250_pos_198553	-0.152931
chr21_28283585_28283603_pos_298813	-0.152931
chr8_40174999_40175017_pos_475382	-0.152931
chr2_237315640_237315658_pos_283233	-0.152932
chr10_10663132_10663150_pos_54478	-0.152934
chr18_28125040_28125058_pos_224899	-0.152934
chr1_54379374_54379392_pos_15434	-0.152938
chr5_115719154_115719172_pos_391761	-0.152939
chr13_42706400_42706418_pos_140404	-0.15294
chr1_209616867_209616885_pos_42111	-0.152941
chr16_57590990_57591008_pos_191764	-0.152941
chr20_51510216_51510234_pos_295151	-0.152941
chr11_109109469_109109487_pos_102570	-0.152943
chr6_14877382_14877400_pos_413416	-0.152943
chr15_34719083_34719101_pos_165474	-0.152944
chr8_11755187_11755205_pos_468471	-0.152944
chr20_59752966_59752984_pos_296859	-0.152945
chr18_7464720_7464738_pos_220706	-0.152946
chr1_109395280_109395298_pos_25833	-0.152947
chr3_14405406_14405424_pos_316812	-0.152947
chr3_66180958_66180976_pos_328542	-0.152947
chr22_46736480_46736498_pos_313715	-0.152948
chr9_33225788_33225806_pos_494709	-0.152948
chr1_115252228_115252246_pos_27144	-0.152949
chr1_244139886_244139904_pos_51114	-0.15295
chr17_21511073_21511091_pos_204838	-0.152951
chr12_75935050_75935068_pos_123801	-0.152952
chr3_23993642_23993660_pos_318415	-0.152953
chr4_151866656_151866674_pos_370285	-0.152954
chr6_169073518_169073536_pos_441576	-0.152954
chr18_10926912_10926930_pos_221615	-0.152958
chr2_47069786_47069804_pos_253826	-0.152959
chr3_171876748_171876766_pos_344984	-0.152959
chr2_102343038_102343056_pos_262415	-0.15296
chr7_135744334_135744352_pos_462926	-0.152963
chr18_9366264_9366282_pos_221151	-0.152968
chr5_173240760_173240778_pos_406712	-0.152969
chr10_21505790_21505808_pos_57541	-0.15297
chr18_76349197_76349215_pos_231348	-0.152971
chr4_23457061_23457079_pos_354264	-0.152971
chr18_46411816_46411834_pos_226986	-0.152972
chr3_141452281_141452299_pos_340694	-0.152973
chr10_74071470_74071488_pos_68031	-0.152974
chr4_138804544_138804562_pos_366940	-0.152976
chr8_51645516_51645534_pos_476902	-0.152977
chr10_74050296_74050314_pos_68012	-0.152978
chr15_70800456_70800474_pos_175653	-0.152984
chr10_30055882_30055900_pos_59499	-0.152985
chr13_58987039_58987057_pos_143024	-0.152985
chr2_71943644_71943662_pos_258506	-0.152985
chr2_237895746_237895764_pos_283894	-0.152985
chr19_14450622_14450640_pos_235397	-0.152986
chr1_202281544_202281562_pos_38956	-0.152988
chr18_48841655_48841673_pos_227646	-0.152989
chr2_268544_268562_pos_241577	-0.152989
chr4_99013558_99013576_pos_362759	-0.152989
chr10_5841287_5841305_pos_53942	-0.152991
chr7_5177020_5177038_pos_443670	-0.152991
chr13_113178832_113178850_pos_148571	-0.152992
chr2_120742228_120742246_pos_264723	-0.152992
chr7_136698130_136698148_pos_463113	-0.152993
chr8_116686347_116686365_pos_483864	-0.152993
chr14_35050860_35050878_pos_151061	-0.152995
chr16_1183496_1183514_pos_184958	-0.152995
chr9_14383508_14383526_pos_493270	-0.152995
chr12_124507124_124507142_pos_134189	-0.152996
chr17_65931824_65931842_pos_214392	-0.152996
chr2_145751360_145751378_pos_267786	-0.152999
chr15_63999416_63999434_pos_172696	-0.153
chr3_138400000_138400018_pos_340113	-0.153002
chr6_148599002_148599020_pos_436219	-0.153002
chr7_91846703_91846721_pos_456163	-0.153003
chr15_65089484_65089502_pos_173194	-0.153005
chr21_45971886_45971904_pos_303344	-0.153005
chr3_56998302_56998320_pos_326235	-0.153005
chr7_105767040_105767058_pos_458299	-0.153007
chr1_112263700_112263718_pos_26524	-0.153009
chr1_113089224_113089242_pos_26758	-0.153009
chr2_239337336_239337354_pos_284433	-0.153009
chr5_124747454_124747472_pos_393208	-0.153009
chr6_30822901_30822919_pos_417777	-0.153009
chr12_57614440_57614458_pos_121424	-0.153011
chr13_44693348_44693366_pos_141188	-0.153011
chr11_14030085_14030103_pos_88013	-0.153012
chr12_104672604_104672622_pos_128102	-0.153012
chr7_137591086_137591104_pos_463487	-0.153012
chr9_91489272_91489290_pos_499900	-0.153013
chrX_64184405_64184423_pos_515997	-0.153014
chr15_78034740_78034758_pos_178147	-0.153015
chr8_19171258_19171276_pos_470361	-0.153015
chr15_62849508_62849526_pos_171985	-0.153016
chr4_128732614_128732632_pos_366628	-0.153016
chr10_59622528_59622546_pos_64040	-0.153021
chr4_168723103_168723121_pos_372536	-0.153021
chr12_93050420_93050438_pos_125796	-0.153023
chr12_93885019_93885037_pos_126513	-0.153023
chr8_105769701_105769719_pos_483311	-0.153023
chr20_58074350_58074368_pos_296564	-0.153024
chr3_188270920_188270938_pos_348431	-0.153024
chr5_159007496_159007514_pos_403608	-0.153025
chr8_102898792_102898810_pos_482798	-0.153025
chr9_99561768_99561786_pos_502247	-0.153025
chr20_13866090_13866108_pos_287490	-0.153026
chr6_157134378_157134396_pos_438300	-0.153026
chr1_21321401_21321419_pos_6469	-0.153028
chr12_69612742_69612760_pos_123318	-0.153028
chr5_107468359_107468377_pos_390155	-0.15303
chr18_76493394_76493412_pos_231444	-0.153031
chr6_136051508_136051526_pos_432988	-0.153031
chrX_49191244_49191262_pos_515652	-0.153031
chr19_4978114_4978132_pos_233346	-0.153032
chr8_48757812_48757830_pos_476829	-0.153032
chr20_327508_327526_pos_285123	-0.153035
chr8_38851128_38851146_pos_475019	-0.153037
chr6_37705819_37705837_pos_420123	-0.153038
chr14_73755968_73755986_pos_158518	-0.15304
chr5_57339130_57339148_pos_382948	-0.15304
chr6_111722360_111722378_pos_428816	-0.153041
chr3_42072324_42072342_pos_322679	-0.153044
chr9_133488004_133488022_pos_510975	-0.153044
chr1_116335336_116335354_pos_27574	-0.153045
chr8_11644798_11644816_pos_467994	-0.153045
chr11_100685132_100685150_pos_101950	-0.153047
chr7_134784798_134784816_pos_462546	-0.153047
chr1_150577192_150577210_pos_29169	-0.153048
chr5_16539670_16539688_pos_378835	-0.153049
chr21_25717610_25717628_pos_298376	-0.15305
chr14_102218752_102218770_pos_163245	-0.153051
chr5_123917086_123917104_pos_392742	-0.153052
chr15_38131022_38131040_pos_166676	-0.153053
chr5_173602520_173602538_pos_407100	-0.153053
chr5_150044652_150044670_pos_400845	-0.153056
chr7_13920106_13920124_pos_444752	-0.153056
chr7_139735158_139735176_pos_464139	-0.153056
chr5_138969610_138969628_pos_396188	-0.153057
chr6_138536836_138536854_pos_433714	-0.153057
chr8_124269346_124269364_pos_485877	-0.153057
chr9_38687574_38687592_pos_496044	-0.153057
chr10_67764558_67764576_pos_65725	-0.153058
chr7_113503557_113503575_pos_459418	-0.15306
chr1_45912803_45912821_pos_13941	-0.153062
chr3_187108186_187108204_pos_347853	-0.153062
chr2_15734666_15734684_pos_244355	-0.153065
chr5_168679754_168679772_pos_404468	-0.153066
chr14_33933708_33933726_pos_150785	-0.153067
chr16_73096199_73096217_pos_194483	-0.153068
chr22_35568885_35568903_pos_308983	-0.153068
chr12_92926652_92926670_pos_125745	-0.15307
chr2_208175496_208175514_pos_277365	-0.15307
chr5_171701209_171701227_pos_405468	-0.15307
chr7_28108270_28108288_pos_447368	-0.15307
chr10_86688470_86688488_pos_71553	-0.153073
chr20_20195362_20195380_pos_288524	-0.153073
chr3_99128532_99128550_pos_332060	-0.153073
chr17_44979930_44979948_pos_209313	-0.153075
chr17_75695947_75695965_pos_216454	-0.153075
chr9_131397167_131397185_pos_510186	-0.153075
chr16_3592381_3592399_pos_185362	-0.153077
chr8_133290586_133290604_pos_488528	-0.153077
chr17_28809014_28809032_pos_205219	-0.153078
chr12_3250385_3250403_pos_112160	-0.15308
chr11_86597262_86597280_pos_100431	-0.153081
chr2_229410123_229410141_pos_281381	-0.153081
chr9_112035232_112035250_pos_504425	-0.153082
chr18_10132502_10132520_pos_221466	-0.153086
chr9_130240734_130240752_pos_509559	-0.153088
chr12_67663386_67663404_pos_122831	-0.153089
chr8_79891676_79891694_pos_479333	-0.153091
chr4_71262258_71262276_pos_359384	-0.153092
chr10_121188429_121188447_pos_81010	-0.153094
chr6_161038274_161038292_pos_439489	-0.153094
chr15_36915210_36915228_pos_166211	-0.153095
chr9_105911714_105911732_pos_502623	-0.153095
chr15_73982658_73982676_pos_176872	-0.153098
chr2_205680704_205680722_pos_276653	-0.153098
chr8_35872810_35872828_pos_474265	-0.153099
chr16_3849691_3849709_pos_185420	-0.1531
chr6_19719724_19719742_pos_415555	-0.1531
chr15_68730457_68730475_pos_175016	-0.153101
chr5_132215352_132215370_pos_394572	-0.153102
chr7_23168614_23168632_pos_446275	-0.153102
chr3_171416246_171416264_pos_344694	-0.153103
chr1_116152260_116152278_pos_27485	-0.153106
chr1_116490001_116490019_pos_27678	-0.153109
chr10_18143054_18143072_pos_56888	-0.153111
chr1_184024925_184024943_pos_36530	-0.153113
chr15_41798640_41798658_pos_167718	-0.153113
chr19_40604217_40604235_pos_238523	-0.153113
chr9_133956020_133956038_pos_511204	-0.153113
chr2_8684744_8684762_pos_242608	-0.153114
chr19_12779274_12779292_pos_234885	-0.153116
chr11_69010412_69010430_pos_97054	-0.153117
chr12_67797930_67797948_pos_122945	-0.153118
chr10_17452434_17452452_pos_56810	-0.153119
chr18_36393092_36393110_pos_225980	-0.15312
chrX_68998064_68998082_pos_516432	-0.153122
chr12_76554508_76554526_pos_124000	-0.153123
chr8_100238116_100238134_pos_481826	-0.153124
chr17_50954376_50954394_pos_211362	-0.153128
chr6_134346118_134346136_pos_432634	-0.153129
chr13_27447306_27447324_pos_136423	-0.15313
chr14_24817194_24817212_pos_149706	-0.15313
chr3_73521046_73521064_pos_331047	-0.15313
chr5_175800780_175800798_pos_407799	-0.15313
chr5_115455527_115455545_pos_391662	-0.153131
chr17_1111730_1111748_pos_199083	-0.153132
chr18_814796_814814_pos_219658	-0.153132
chr18_22195374_22195392_pos_222817	-0.153132
chr4_94456814_94456832_pos_362402	-0.153132
chr15_99425858_99425876_pos_183784	-0.153134
chr21_36350559_36350577_pos_300561	-0.153134
chr17_63040983_63041001_pos_213707	-0.153135
chr20_59838074_59838092_pos_296924	-0.153135
chr9_116328150_116328168_pos_505654	-0.153135
chr5_39411180_39411198_pos_380704	-0.153136
chr6_109816821_109816839_pos_428311	-0.153136
chr14_35369028_35369046_pos_151145	-0.153139
chr7_41449024_41449042_pos_450583	-0.15314
chr17_9057496_9057514_pos_201708	-0.153141
chr12_32548791_32548809_pos_117343	-0.153142
chr7_25853378_25853396_pos_446984	-0.153144
chr9_123360272_123360290_pos_507046	-0.153145
chr12_91309634_91309652_pos_125249	-0.153146
chr1_26538808_26538826_pos_8549	-0.153147
chr17_17958561_17958579_pos_204116	-0.153147
chr1_26998280_26998298_pos_8657	-0.15315
chr1_54312934_54312952_pos_15307	-0.15315
chr8_133541256_133541274_pos_488751	-0.15315
chr8_116472038_116472056_pos_483781	-0.153151
chr3_114626694_114626712_pos_334307	-0.153152
chr9_87675004_87675022_pos_499033	-0.153153
chr1_31670244_31670262_pos_10082	-0.153155
chr20_62026066_62026084_pos_297093	-0.153155
chr22_40966324_40966342_pos_311475	-0.153155
chr12_90260516_90260534_pos_125143	-0.153159
chr7_84113561_84113579_pos_455728	-0.153159
chr11_14288326_14288344_pos_88051	-0.15316
chr11_20013464_20013482_pos_89742	-0.153161
chr1_8497713_8497731_pos_2259	-0.153164
chr17_50923272_50923290_pos_211311	-0.153164
chr4_140856946_140856964_pos_367757	-0.153164
chr7_106101247_106101265_pos_458429	-0.153164
chr16_75500308_75500326_pos_194990	-0.153165
chr4_108682978_108682996_pos_363620	-0.153165
chr11_35087864_35087882_pos_91445	-0.153166
chr10_11332162_11332180_pos_55092	-0.153167
chr1_213376752_213376770_pos_42993	-0.153169
chr4_155671732_155671750_pos_371119	-0.153169
chr2_121699570_121699588_pos_265033	-0.15317
chr21_16421134_16421152_pos_298109	-0.15317
chr21_15004952_15004970_pos_297870	-0.153173
chr11_67277066_67277084_pos_96525	-0.153174
chr4_98467775_98467793_pos_362622	-0.153174
chr7_140596641_140596659_pos_464386	-0.153174
chr9_75107194_75107212_pos_497555	-0.153174
chr18_44790026_44790044_pos_226556	-0.153176
chr1_206575512_206575530_pos_41076	-0.153178
chr3_193311847_193311865_pos_349422	-0.153178
chr1_153698300_153698318_pos_29581	-0.153181
chr17_67474414_67474432_pos_214710	-0.153186
chr18_34562512_34562530_pos_225340	-0.153186
chr5_6704622_6704640_pos_377055	-0.153186
chr6_30496752_30496770_pos_417571	-0.153186
chr7_74484048_74484066_pos_454600	-0.153187
chr10_31451908_31451926_pos_60091	-0.153188
chr12_76028338_76028356_pos_123914	-0.153189
chr1_216617666_216617684_pos_43670	-0.153196
chr14_104082880_104082898_pos_163791	-0.153196
chr18_7575866_7575884_pos_220739	-0.153197
chr16_27367629_27367647_pos_189154	-0.153198
chr4_41569474_41569492_pos_356633	-0.153199
chr7_105715264_105715282_pos_458295	-0.1532
chrX_24146602_24146620_pos_513849	-0.1532
chr3_14369796_14369814_pos_316782	-0.153201
chr3_13544612_13544630_pos_316607	-0.153204
chr11_12680324_12680342_pos_87426	-0.153206
chr9_75107088_75107106_pos_497553	-0.153207
chr3_14234924_14234942_pos_316728	-0.153208
chr12_2075801_2075819_pos_111045	-0.153209
chr17_50534236_50534254_pos_211020	-0.153209
chr15_45732960_45732978_pos_168519	-0.15321
chr12_1004005_1004023_pos_110496	-0.153211
chr12_95132878_95132896_pos_126916	-0.153212
chr18_76452578_76452596_pos_231394	-0.153212
chr10_3776215_3776233_pos_52891	-0.153213
chr21_16280292_16280310_pos_298048	-0.153213
chr8_80969128_80969146_pos_479704	-0.153213
chr16_48945773_48945791_pos_190051	-0.153214
chr1_9269282_9269300_pos_2687	-0.153215
chr4_186714401_186714419_pos_376030	-0.153215
chr15_90598294_90598312_pos_181189	-0.153216
chr17_15255929_15255947_pos_202772	-0.15322
chr1_11930129_11930147_pos_3971	-0.153221
chr1_89721497_89721515_pos_22954	-0.153222
chr1_243792078_243792096_pos_51080	-0.153222
chr11_116879416_116879434_pos_104443	-0.153222
chr3_46564470_46564488_pos_323957	-0.153222
chr7_44398658_44398676_pos_451258	-0.153223
chr2_237704596_237704614_pos_283707	-0.153224
chr12_80878660_80878678_pos_124504	-0.153228
chr14_92751344_92751362_pos_161701	-0.153228
chr5_15795038_15795056_pos_378557	-0.153229
chr6_132122946_132122964_pos_432252	-0.153231
chr16_497770_497788_pos_184883	-0.153234
chr14_52352262_52352280_pos_152246	-0.153235
chr17_6666120_6666138_pos_201013	-0.153235
chr11_118690122_118690140_pos_105169	-0.153236
chr14_50003391_50003409_pos_151481	-0.153236
chr3_120552586_120552604_pos_335317	-0.153236
chr17_68734435_68734453_pos_215171	-0.153237
chr6_47033238_47033256_pos_422725	-0.153238
chr8_107754279_107754297_pos_483570	-0.15324
chr12_11607791_11607809_pos_113734	-0.153242
chrX_45515414_45515432_pos_515258	-0.153242
chr10_46309610_46309628_pos_62638	-0.153243
chr11_75342864_75342882_pos_98551	-0.153243
chr13_37277308_37277326_pos_139065	-0.153245
chr3_46871466_46871484_pos_324146	-0.153246
chr2_99422780_99422798_pos_261054	-0.153247
chr14_51923206_51923224_pos_152004	-0.153248
chr5_83555456_83555474_pos_388354	-0.153248
chr17_69581090_69581108_pos_215325	-0.153252
chr20_10508776_10508794_pos_286985	-0.153252
chr6_129235416_129235434_pos_431821	-0.153252
chr6_138544226_138544244_pos_433763	-0.153254
chr10_28588012_28588030_pos_58627	-0.153255
chr2_100984058_100984076_pos_261607	-0.153255
chr20_34553747_34553765_pos_290367	-0.153255
chr3_18295356_18295374_pos_318053	-0.153255
chr12_6195840_6195858_pos_113147	-0.153256
chr12_11829762_11829780_pos_114044	-0.153256
chr12_46983824_46983842_pos_118894	-0.153256
chr5_143244022_143244040_pos_398624	-0.15326
chr1_19151734_19151752_pos_5913	-0.153262
chr12_93784878_93784896_pos_126341	-0.153262
chrX_76148492_76148510_pos_517023	-0.153262
chr13_46685195_46685213_pos_141561	-0.153264
chr6_30779192_30779210_pos_417706	-0.153264
chr11_13216168_13216186_pos_87867	-0.153267
chr20_44105304_44105322_pos_292584	-0.153268
chr1_234545514_234545532_pos_49187	-0.15327
chr8_120808882_120808900_pos_484800	-0.153271
chrX_24799312_24799330_pos_513906	-0.153271
chr13_74062882_74062900_pos_143632	-0.153273
chr12_67911702_67911720_pos_123010	-0.153274
chr10_91248359_91248377_pos_73053	-0.153275
chr11_12461857_12461875_pos_87318	-0.153276
chr6_21885304_21885322_pos_416261	-0.153276
chr1_27556968_27556986_pos_9179	-0.153277
chr2_236988991_236989009_pos_283024	-0.153277
chr5_113204722_113204740_pos_391349	-0.153277
chr9_14029994_14030012_pos_492681	-0.153279
chr11_76083767_76083785_pos_98882	-0.15328
chr1_74421550_74421568_pos_20635	-0.153281
chr5_172798722_172798740_pos_406243	-0.153283
chr1_33086472_33086490_pos_10549	-0.153284
chr2_40553278_40553296_pos_251088	-0.153284
chr2_152490822_152490840_pos_268354	-0.153284
chr7_132065744_132065762_pos_461770	-0.153284
chr2_224994373_224994391_pos_280799	-0.153285
chr7_159109838_159109856_pos_466160	-0.153285
chr2_64730068_64730086_pos_256389	-0.153286
chr6_116398356_116398374_pos_429741	-0.153286
chr15_68347622_68347640_pos_174593	-0.153287
chr9_121640134_121640152_pos_506504	-0.153287
chr1_36151104_36151122_pos_11103	-0.153289
chr7_5692576_5692594_pos_443988	-0.153289
chr19_13712998_13713016_pos_235148	-0.15329
chr5_65102777_65102795_pos_384324	-0.153292
chr15_34720654_34720672_pos_165494	-0.153296
chr14_61111694_61111712_pos_154417	-0.153298
chr3_61594354_61594372_pos_327019	-0.153298
chr11_128546282_128546300_pos_108242	-0.153299
chr17_82846406_82846424_pos_219394	-0.1533
chr20_46674284_46674302_pos_293417	-0.1533
chr1_10683132_10683150_pos_3357	-0.153309
chr5_56071330_56071348_pos_382501	-0.153309
chr6_20209088_20209106_pos_415685	-0.15331
chr8_74250852_74250870_pos_478989	-0.15331
chr9_95025948_95025966_pos_501164	-0.15331
chr16_82628838_82628856_pos_195856	-0.153311
chr20_44153986_44154004_pos_292689	-0.153313
chr1_12441566_12441584_pos_4305	-0.153314
chr6_28866941_28866959_pos_417416	-0.153314
chr1_211417076_211417094_pos_42476	-0.153316
chr15_72141938_72141956_pos_176380	-0.153316
chr16_88770954_88770972_pos_198170	-0.153317
chr18_46407589_46407607_pos_226968	-0.153317
chr11_17750426_17750444_pos_88995	-0.153318
chr4_168265998_168266016_pos_372280	-0.153318
chr3_133893178_133893196_pos_339466	-0.153319
chr2_158846016_158846034_pos_268845	-0.15332
chr12_124422870_124422888_pos_134063	-0.153321
chr11_19234597_19234615_pos_89225	-0.153322
chr1_101262798_101262816_pos_25424	-0.153323
chr15_57506634_57506652_pos_170277	-0.153323
chr8_71866608_71866626_pos_478850	-0.153324
chr20_9119914_9119932_pos_286738	-0.153326
chr16_4467200_4467218_pos_185969	-0.153327
chr1_111593888_111593906_pos_26274	-0.153328
chr18_62814684_62814702_pos_230348	-0.153328
chr1_180542136_180542154_pos_35220	-0.153329
chr17_17544243_17544261_pos_203531	-0.153335
chr6_42547544_42547562_pos_421297	-0.15334
chr15_84835892_84835910_pos_179396	-0.153341
chr9_127977950_127977968_pos_508672	-0.153341
chr15_75180561_75180579_pos_177383	-0.153342
chr1_234534408_234534426_pos_49129	-0.153344
chr16_4004912_4004930_pos_185555	-0.153344
chr17_70314238_70314256_pos_215482	-0.153345
chr9_83270090_83270108_pos_498223	-0.153346
chr10_96614710_96614728_pos_74816	-0.153349
chr7_136870950_136870968_pos_463120	-0.153349
chr16_73055110_73055128_pos_194382	-0.153351
chr2_47009084_47009102_pos_253716	-0.153351
chr6_152146600_152146618_pos_437297	-0.153353
chr15_98684075_98684093_pos_183141	-0.153354
chr10_79389308_79389326_pos_70517	-0.153359
chr20_24999630_24999648_pos_289049	-0.153359
chr9_128073362_128073380_pos_508724	-0.15336
chr1_232536198_232536216_pos_48529	-0.153361
chr2_111946902_111946920_pos_263964	-0.153361
chr15_60752312_60752330_pos_171262	-0.153362
chr20_57445413_57445431_pos_296234	-0.153362
chr13_41668342_41668360_pos_140227	-0.153363
chr5_139027987_139028005_pos_396230	-0.153363
chr5_167945996_167946014_pos_404270	-0.153363
chr6_37988722_37988740_pos_420183	-0.153364
chr1_85850516_85850534_pos_22402	-0.153369
chr15_63073772_63073790_pos_172371	-0.15337
chr2_18598346_18598364_pos_245011	-0.15337
chr7_105134344_105134362_pos_458217	-0.153371
chr8_30392910_30392928_pos_473741	-0.153371
chr3_15287709_15287727_pos_317054	-0.153373
chr8_141170153_141170171_pos_489903	-0.153373
chr1_203463140_203463158_pos_39631	-0.153375
chr4_47703134_47703152_pos_356929	-0.153377
chr15_57504446_57504464_pos_170267	-0.153378
chr8_17787160_17787178_pos_469849	-0.15338
chr1_183433858_183433876_pos_36100	-0.153381
chr3_120496624_120496642_pos_335270	-0.153381
chr11_33690531_33690549_pos_91015	-0.153382
chr5_1838004_1838022_pos_376594	-0.153382
chr11_108970538_108970556_pos_102530	-0.153383
chr13_97244142_97244160_pos_145452	-0.153383
chr14_59372110_59372128_pos_154105	-0.153384
chr16_87853086_87853104_pos_197816	-0.153384
chr2_215579986_215580004_pos_277809	-0.153384
chr8_141303850_141303868_pos_490007	-0.153384
chr9_123303092_123303110_pos_506983	-0.153384
chr1_18950608_18950626_pos_5867	-0.153389
chr17_55642024_55642042_pos_211559	-0.153389
chr7_116443345_116443363_pos_459751	-0.153389
chr18_35050782_35050800_pos_225557	-0.15339
chr13_24217834_24217852_pos_136109	-0.153391
chr10_18463884_18463902_pos_57094	-0.153393
chr2_207766567_207766585_pos_277259	-0.153393
chr4_168858136_168858154_pos_372739	-0.153393
chr1_203674193_203674211_pos_39983	-0.153395
chr5_78889956_78889974_pos_387235	-0.153395
chr15_58628052_58628070_pos_170907	-0.153396
chr5_67673835_67673853_pos_385126	-0.153396
chr7_1648464_1648482_pos_442564	-0.153396
chr9_121479064_121479082_pos_506339	-0.153397
chr8_90701446_90701464_pos_480128	-0.153398
chr11_69089372_69089390_pos_97111	-0.153401
chr10_78727628_78727646_pos_69599	-0.153402
chr9_2234846_2234864_pos_491117	-0.153402
chr17_47204864_47204882_pos_209849	-0.153405
chr22_37662208_37662226_pos_310201	-0.153405
chr2_74865472_74865490_pos_259103	-0.153406
chr1_87149786_87149804_pos_22564	-0.153407
chr2_19033326_19033344_pos_245137	-0.153407
chr6_168385641_168385659_pos_441460	-0.153407
chr15_48582762_48582780_pos_168976	-0.153409
chr9_69128994_69129012_pos_496559	-0.153409
chr1_185960766_185960784_pos_37238	-0.153411
chr6_53936725_53936743_pos_423452	-0.153413
chr19_15437844_15437862_pos_235642	-0.153414
chr4_24105072_24105090_pos_354572	-0.153416
chr8_81492622_81492640_pos_479852	-0.153419
chr5_175590604_175590622_pos_407622	-0.153422
chr3_121624606_121624624_pos_335494	-0.153424
chr20_5192432_5192450_pos_286200	-0.153425
chr2_170525726_170525744_pos_271333	-0.153427
chr11_64849682_64849700_pos_95688	-0.15343
chr2_173997357_173997375_pos_272077	-0.153432
chr1_25707738_25707756_pos_8175	-0.153433
chr11_117222324_117222342_pos_104664	-0.153433
chr5_147504182_147504200_pos_399272	-0.153433
chr1_54579286_54579304_pos_15599	-0.153436
chr14_68245657_68245675_pos_156042	-0.153436
chr17_75848800_75848818_pos_216561	-0.153436
chr9_92648257_92648275_pos_500263	-0.153437
chr17_65931519_65931537_pos_214388	-0.153438
chr3_122943112_122943130_pos_335594	-0.153438
chr9_84318388_84318406_pos_498381	-0.153439
chr5_68556492_68556510_pos_385556	-0.153441
chr9_121725158_121725176_pos_506605	-0.153445
chr12_93858898_93858916_pos_126503	-0.153446
chr3_45583074_45583092_pos_323633	-0.153448
chr1_202304458_202304476_pos_38981	-0.153451
chr11_110318489_110318507_pos_102659	-0.153451
chr22_37744556_37744574_pos_310246	-0.153451
chr7_122802596_122802614_pos_460258	-0.153452
chr15_68272922_68272940_pos_174542	-0.153454
chr3_120559714_120559732_pos_335360	-0.153454
chr11_86742034_86742052_pos_100517	-0.153455
chr3_179158404_179158422_pos_346355	-0.153458
chr7_44135638_44135656_pos_451025	-0.153458
chr10_30494157_30494175_pos_59620	-0.153459
chr13_43472168_43472186_pos_140654	-0.153459
chr3_36908350_36908368_pos_320717	-0.153459
chr10_94007316_94007334_pos_73880	-0.153462
chr6_125755097_125755115_pos_431438	-0.153463
chr7_5562853_5562871_pos_443849	-0.153463
chr2_30219508_30219526_pos_247532	-0.153467
chr1_43071170_43071188_pos_13218	-0.153468
chr12_93060830_93060848_pos_125811	-0.153469
chr4_107130246_107130264_pos_363435	-0.15347
chr1_176693818_176693836_pos_34455	-0.153471
chr9_125466842_125466860_pos_507469	-0.153472
chr5_148872126_148872144_pos_399593	-0.153474
chr15_68635404_68635422_pos_174828	-0.153475
chr2_15704332_15704350_pos_244322	-0.153475
chr3_42032254_42032272_pos_322513	-0.153475
chr4_41437566_41437584_pos_356589	-0.153476
chr8_37780008_37780026_pos_474444	-0.153476
chr11_112881696_112881714_pos_103315	-0.15348
chr22_35892985_35893003_pos_309294	-0.15348
chr5_102799398_102799416_pos_389856	-0.15348
chr6_110399726_110399744_pos_428373	-0.153482
chr3_16180518_16180536_pos_317338	-0.153485
chr8_80727526_80727544_pos_479590	-0.153485
chr3_12476476_12476494_pos_316022	-0.153486
chr6_17970896_17970914_pos_415294	-0.153487
chr3_42872894_42872912_pos_322996	-0.153488
chr12_1928076_1928094_pos_110869	-0.153489
chr10_78260360_78260378_pos_69282	-0.15349
chr14_60251868_60251886_pos_154294	-0.153491
chr10_99918086_99918104_pos_75464	-0.153492
chr15_64146904_64146922_pos_172755	-0.153492
chr8_128035352_128035370_pos_487222	-0.153492
chr16_73000340_73000358_pos_194251	-0.153493
chr18_36655178_36655196_pos_226310	-0.153494
chr14_76901140_76901158_pos_159620	-0.153496
chr5_76868118_76868136_pos_386756	-0.153499
chr18_59042586_59042604_pos_229898	-0.1535
chr20_3687103_3687121_pos_285693	-0.1535
chr3_37484768_37484786_pos_320985	-0.1535
chr4_173652476_173652494_pos_373540	-0.1535
chr9_129964273_129964291_pos_509416	-0.153501
chr1_93555038_93555056_pos_23671	-0.153502
chr10_15313316_15313334_pos_56083	-0.153502
chr15_89090824_89090842_pos_180664	-0.153502
chr15_91965452_91965470_pos_181697	-0.153503
chr11_75340286_75340304_pos_98541	-0.153504
chr4_139770484_139770502_pos_367279	-0.153506
chr6_44192774_44192792_pos_422038	-0.153506
chr7_151008876_151008894_pos_465076	-0.153506
chr17_66444240_66444258_pos_214448	-0.153507
chr3_66494058_66494076_pos_328812	-0.153508
chr14_71686844_71686862_pos_157855	-0.153509
chr11_43944872_43944890_pos_92063	-0.153513
chr5_111747052_111747070_pos_390858	-0.153513
chr5_173920168_173920186_pos_407355	-0.153513
chr10_50594250_50594268_pos_63380	-0.153514
chr17_57811399_57811417_pos_212363	-0.153514
chr7_55569489_55569507_pos_453416	-0.153517
chr10_92756532_92756550_pos_73637	-0.153521
chr12_59121872_59121890_pos_121670	-0.153522
chr19_38655935_38655953_pos_237987	-0.153522
chr4_19010848_19010866_pos_354091	-0.153525
chr4_185597696_185597714_pos_375159	-0.153525
chr5_154474184_154474202_pos_402293	-0.153528
chr12_25797018_25797036_pos_116236	-0.15353
chr1_201016370_201016388_pos_38045	-0.153534
chr18_35267273_35267291_pos_225672	-0.153534
chr6_41450572_41450590_pos_420797	-0.153535
chr10_29258312_29258330_pos_58953	-0.153537
chr11_120390798_120390816_pos_105865	-0.153537
chr8_13372644_13372662_pos_469106	-0.153537
chr17_64178720_64178738_pos_213948	-0.153538
chr1_45922480_45922498_pos_13966	-0.15354
chr2_236683110_236683128_pos_282893	-0.153543
chr5_131630556_131630574_pos_394489	-0.153545
chr6_129714044_129714062_pos_431994	-0.153547
chr12_123097720_123097738_pos_133615	-0.153548
chr1_33163749_33163767_pos_10581	-0.153554
chr16_75099930_75099948_pos_194758	-0.153557
chr4_139508718_139508736_pos_367083	-0.153557
chr7_108057084_108057102_pos_459033	-0.153557
chr1_205826250_205826268_pos_40800	-0.15356
chr11_94135368_94135386_pos_101045	-0.15356
chr4_54226964_54226982_pos_358196	-0.153562
chr10_18237048_18237066_pos_56959	-0.153563
chr17_62827793_62827811_pos_213635	-0.153563
chr3_149300402_149300420_pos_341431	-0.153563
chr4_154024270_154024288_pos_370988	-0.153563
chr15_84750824_84750842_pos_179306	-0.153564
chr11_128519034_128519052_pos_108212	-0.153565
chr18_22428448_22428466_pos_223222	-0.153566
chr6_81668720_81668738_pos_425261	-0.153566
chr2_71615173_71615191_pos_258316	-0.153567
chr21_14877920_14877938_pos_297829	-0.153567
chr10_102409390_102409408_pos_76057	-0.153568
chr16_56981504_56981522_pos_191549	-0.153568
chr2_216536688_216536706_pos_278000	-0.153568
chr6_163860890_163860908_pos_440516	-0.153568
chr8_80926424_80926442_pos_479690	-0.153568
chr12_111397227_111397245_pos_130758	-0.153569
chr9_117645016_117645034_pos_505814	-0.15357
chr11_122311086_122311104_pos_106466	-0.153571
chr4_74875025_74875043_pos_359601	-0.153573
chr17_1495368_1495386_pos_199239	-0.153574
chr4_81468905_81468923_pos_360966	-0.153574
chr2_121363630_121363648_pos_264901	-0.153576
chr7_102287008_102287026_pos_457864	-0.153578
chr18_23779746_23779764_pos_223975	-0.153579
chr20_4226050_4226068_pos_285976	-0.153579
chr1_33347857_33347875_pos_10682	-0.153583
chr13_29547366_29547384_pos_137289	-0.153584
chr13_33209116_33209134_pos_138531	-0.153584
chr1_116458229_116458247_pos_27636	-0.153585
chr14_34235814_34235832_pos_151003	-0.153585
chr12_92561620_92561638_pos_125696	-0.153586
chr6_109323295_109323313_pos_428273	-0.153586
chr17_82330621_82330639_pos_219216	-0.153591
chr2_173022350_173022368_pos_271709	-0.153592
chr11_19735306_19735324_pos_89469	-0.153593
chr5_72280910_72280928_pos_385935	-0.153593
chr2_219772239_219772257_pos_279976	-0.153594
chr4_87521444_87521462_pos_361842	-0.153596
chr11_47216538_47216556_pos_93524	-0.153601
chr6_36917745_36917763_pos_419587	-0.153602
chr2_12663388_12663406_pos_243957	-0.153603
chr2_169776968_169776986_pos_271284	-0.153603
chr3_172312250_172312268_pos_345309	-0.153605
chr5_1162030_1162048_pos_376489	-0.153605
chr1_64567898_64567916_pos_18954	-0.153606
chr6_14711294_14711312_pos_413336	-0.153607
chr20_32018788_32018806_pos_289584	-0.15361
chr3_111764350_111764368_pos_333411	-0.15361
chr3_124281942_124281960_pos_336494	-0.153611
chr11_133711734_133711752_pos_109791	-0.153612
chr4_185925470_185925488_pos_375747	-0.153612
chr15_31238824_31238842_pos_165042	-0.153614
chr2_170236156_170236174_pos_271306	-0.153615
chr1_3127144_3127162_pos_646	-0.153616
chr4_169661816_169661834_pos_372983	-0.153618
chr4_127446396_127446414_pos_366263	-0.153619
chr5_124923090_124923108_pos_393328	-0.153623
chr1_169091722_169091740_pos_33205	-0.153626
chr6_169425026_169425044_pos_441671	-0.153628
chr10_79022927_79022945_pos_69898	-0.15363
chr3_184525218_184525236_pos_346784	-0.15363
chr17_77118678_77118696_pos_217043	-0.153633
chr10_33129310_33129328_pos_60552	-0.153635
chr11_112290660_112290678_pos_102992	-0.153635
chrX_46907794_46907812_pos_515401	-0.153635
chr9_95511557_95511575_pos_501381	-0.153636
chr4_128222156_128222174_pos_366318	-0.153638
chr2_42102904_42102922_pos_251483	-0.153639
chr6_37319322_37319340_pos_419993	-0.153639
chr3_126851456_126851474_pos_337458	-0.153641
chr2_24512472_24512490_pos_246031	-0.153642
chr1_145955442_145955460_pos_28448	-0.153643
chr7_92697267_92697285_pos_456309	-0.153643
chr3_29285611_29285629_pos_319367	-0.153644
chr5_139652042_139652060_pos_396584	-0.153644
chr15_72141514_72141532_pos_176372	-0.153645
chr3_186071134_186071152_pos_347346	-0.153646
chr9_130183428_130183446_pos_509514	-0.153646
chr1_3075051_3075069_pos_579	-0.153647
chr12_14905330_14905348_pos_114700	-0.153649
chr5_117888852_117888870_pos_392035	-0.15365
chr10_96440893_96440911_pos_74776	-0.153651
chr3_132449584_132449602_pos_339221	-0.153651
chrX_34655482_34655500_pos_514108	-0.153651
chr4_128590743_128590761_pos_366581	-0.153653
chr11_102144672_102144690_pos_102129	-0.153654
chr3_138875982_138876000_pos_340188	-0.153658
chr8_20268590_20268608_pos_470764	-0.153658
chr8_66142263_66142281_pos_478411	-0.153658
chr5_149789612_149789630_pos_400623	-0.153659
chr7_19919558_19919576_pos_445701	-0.15366
chr15_40293424_40293442_pos_167307	-0.153661
chr15_91887443_91887461_pos_181528	-0.153662
chr3_194691902_194691920_pos_350125	-0.153662
chr6_155142746_155142764_pos_437822	-0.153662
chr11_96161463_96161481_pos_101546	-0.153663
chr1_112882624_112882642_pos_26648	-0.153664
chr10_43815596_43815614_pos_61944	-0.153664
chr22_27124730_27124748_pos_306353	-0.153665
chr1_156122956_156122974_pos_30256	-0.153666
chr15_65249698_65249716_pos_173234	-0.153666
chr15_67884626_67884644_pos_174299	-0.153667
chr9_134785474_134785492_pos_511679	-0.153668
chr1_46039944_46039962_pos_14048	-0.153669
chr11_120199353_120199371_pos_105712	-0.153669
chr10_986596_986614_pos_52273	-0.153671
chr12_108447146_108447164_pos_129307	-0.153671
chr22_37307136_37307154_pos_310036	-0.153671
chr6_30207438_30207456_pos_417557	-0.153673
chr7_2716012_2716030_pos_443069	-0.153674
chr5_95959164_95959182_pos_389458	-0.153675
chr16_53776230_53776248_pos_190702	-0.153676
chr18_55326058_55326076_pos_228536	-0.153676
chr8_11702336_11702354_pos_468242	-0.153676
chr18_45737052_45737070_pos_226806	-0.153678
chr17_47276897_47276915_pos_209942	-0.153679
chr12_27190818_27190836_pos_116593	-0.15368
chr8_101149742_101149760_pos_482152	-0.15368
chr15_90665703_90665721_pos_181222	-0.153681
chr8_27407250_27407268_pos_472672	-0.153682
chr21_46455937_46455955_pos_303579	-0.153683
chr9_38677338_38677356_pos_496030	-0.153684
chr14_91117378_91117396_pos_161302	-0.153685
chr6_90219650_90219668_pos_426547	-0.153685
chr2_163465778_163465796_pos_270220	-0.153687
chr1_115086430_115086448_pos_27026	-0.153688
chr7_151417152_151417170_pos_465249	-0.153689
chr4_38051174_38051192_pos_355793	-0.15369
chr4_158164146_158164164_pos_371530	-0.153691
chr7_116951014_116951032_pos_459980	-0.153693
chr11_16987388_16987406_pos_88907	-0.153694
chr6_163777802_163777820_pos_440464	-0.153694
chr9_75107784_75107802_pos_497556	-0.153695
chr1_100721616_100721634_pos_25173	-0.153696
chr1_169338840_169338858_pos_33277	-0.153697
chr5_136054374_136054392_pos_395430	-0.153698
chr14_61538948_61538966_pos_154846	-0.153699
chr2_60484310_60484328_pos_255426	-0.1537
chr3_196620272_196620290_pos_350932	-0.1537
chr6_128892154_128892172_pos_431748	-0.1537
chr1_201366248_201366266_pos_38179	-0.153701
chr4_79272928_79272946_pos_360792	-0.153702
chr3_169939448_169939466_pos_344321	-0.153703
chr2_219424268_219424286_pos_279556	-0.153707
chr2_28598576_28598594_pos_247184	-0.15371
chr5_82387784_82387802_pos_388092	-0.153711
chr7_136878157_136878175_pos_463174	-0.153711
chr14_59161750_59161768_pos_153752	-0.153712
chr14_59377380_59377398_pos_154121	-0.153712
chr3_90011168_90011186_pos_331721	-0.153713
chr5_64794388_64794406_pos_384176	-0.153713
chr2_121903356_121903374_pos_265060	-0.153714
chr5_150605596_150605614_pos_401292	-0.153714
chr8_117946722_117946740_pos_484105	-0.153717
chr12_77855638_77855656_pos_124207	-0.153718
chr12_42582030_42582048_pos_117697	-0.153719
chr6_163963350_163963368_pos_440591	-0.153719
chr1_198159796_198159814_pos_37624	-0.153721
chr5_67014949_67014967_pos_384805	-0.153721
chr2_74778569_74778587_pos_259053	-0.153722
chrX_68942966_68942984_pos_516395	-0.153722
chr12_92035372_92035390_pos_125422	-0.153723
chr3_136025428_136025446_pos_339913	-0.153723
chr8_40108838_40108856_pos_475323	-0.153724
chr7_129825582_129825600_pos_460908	-0.153725
chr13_34156660_34156678_pos_138798	-0.153726
chr15_95285368_95285386_pos_182382	-0.153726
chr4_23857736_23857754_pos_354356	-0.15373
chr10_61024556_61024574_pos_64535	-0.153731
chr3_192444197_192444215_pos_349132	-0.153731
chr5_32713588_32713606_pos_379609	-0.153731
chr14_64840920_64840938_pos_155583	-0.153732
chr14_69687712_69687730_pos_157538	-0.153732
chr4_159231034_159231052_pos_371968	-0.153732
chr2_101501082_101501100_pos_261942	-0.153733
chr8_140460382_140460400_pos_489423	-0.153734
chr13_97229292_97229310_pos_145385	-0.153738
chr5_72437046_72437064_pos_385999	-0.153738
chr1_219748644_219748662_pos_44563	-0.153739
chr19_19460671_19460689_pos_236864	-0.153739
chr11_109946830_109946848_pos_102599	-0.153741
chr1_156129493_156129511_pos_30285	-0.153742
chr14_68703388_68703406_pos_156807	-0.153745
chr6_15243296_15243314_pos_413491	-0.153745
chr11_83007660_83007678_pos_100021	-0.153746
chr18_48998259_48998277_pos_228003	-0.153747
chr5_111681022_111681040_pos_390780	-0.153747
chr6_56838768_56838786_pos_424169	-0.153747
chr9_125526392_125526410_pos_507551	-0.153748
chr12_31032376_31032394_pos_117217	-0.153749
chr9_96423625_96423643_pos_501511	-0.15375
chr7_18540916_18540934_pos_445586	-0.153751
chr20_6058048_6058066_pos_286351	-0.153753
chr11_116919404_116919422_pos_104473	-0.153754
chr3_184584318_184584336_pos_346841	-0.153757
chr5_150516107_150516125_pos_401177	-0.153758
chr20_23165410_23165428_pos_288831	-0.153761
chr1_66266672_66266690_pos_19350	-0.153762
chr3_61805859_61805877_pos_327127	-0.153765
chr21_37145949_37145967_pos_300642	-0.153766
chr1_58781934_58781952_pos_16703	-0.153769
chr11_111633581_111633599_pos_102773	-0.153769
chr4_110128184_110128202_pos_363692	-0.15377
chr16_23134332_23134350_pos_188611	-0.153771
chr10_124741392_124741410_pos_82229	-0.153772
chr6_139822022_139822040_pos_434403	-0.153773
chr21_39454034_39454052_pos_301577	-0.153774
chr7_47286008_47286026_pos_451818	-0.153779
chr13_20151312_20151330_pos_135122	-0.15378
chr15_73531506_73531524_pos_176665	-0.15378
chr3_129353310_129353328_pos_338642	-0.15378
chr4_173514832_173514850_pos_373273	-0.15378
chr5_87899926_87899944_pos_388453	-0.15378
chr8_125278411_125278429_pos_486365	-0.153782
chr4_119126816_119126834_pos_364738	-0.153784
chr5_168885554_168885572_pos_404626	-0.153784
chr3_142973634_142973652_pos_340878	-0.153787
chr10_24196678_24196696_pos_58099	-0.153789
chr14_60094612_60094630_pos_154274	-0.153793
chr16_27235376_27235394_pos_189065	-0.153793
chr14_44420466_44420484_pos_151281	-0.153795
chr17_57111322_57111340_pos_211802	-0.153797
chr10_17026982_17027000_pos_56647	-0.153799
chr6_72762242_72762260_pos_424549	-0.153799
chr16_89379636_89379654_pos_198344	-0.153804
chr2_235075824_235075842_pos_282421	-0.153804
chr6_17418286_17418304_pos_414975	-0.153807
chr8_118901975_118901993_pos_484430	-0.153808
chr11_130445762_130445780_pos_108915	-0.153809
chr4_23369460_23369478_pos_354217	-0.15381
chr18_55405840_55405858_pos_228586	-0.153812
chr6_157393818_157393836_pos_438477	-0.153813
chrX_103730454_103730472_pos_517218	-0.153813
chr2_239328902_239328920_pos_284417	-0.153816
chr3_39385705_39385723_pos_321959	-0.153822
chr3_53304122_53304140_pos_325691	-0.153823
chr16_67552809_67552827_pos_193162	-0.153824
chr5_148871752_148871770_pos_399588	-0.153825
chr5_173833427_173833445_pos_407214	-0.153826
chr6_17923744_17923762_pos_415180	-0.153827
chr5_71973044_71973062_pos_385770	-0.153828
chr8_143393094_143393112_pos_490231	-0.153829
chr19_8526004_8526022_pos_234305	-0.153833
chr3_194823346_194823364_pos_350165	-0.153834
chr5_158075478_158075496_pos_403306	-0.153834
chr9_105126419_105126437_pos_502529	-0.153834
chr10_35382652_35382670_pos_61400	-0.153836
chr16_85149943_85149961_pos_196570	-0.153836
chr9_2810443_2810461_pos_491358	-0.153838
chr5_72402976_72402994_pos_385974	-0.15384
chr8_26088778_26088796_pos_472224	-0.15384
chr7_116985003_116985021_pos_459989	-0.153841
chr4_62134183_62134201_pos_359121	-0.153843
chr7_18155540_18155558_pos_445423	-0.153843
chr12_93220241_93220259_pos_125999	-0.153844
chr15_100093306_100093324_pos_184210	-0.153845
chr18_32424952_32424970_pos_225274	-0.153847
chr10_87922200_87922218_pos_71833	-0.153849
chr2_19800328_19800346_pos_245287	-0.153851
chr9_127250619_127250637_pos_508161	-0.153851
chr18_36559664_36559682_pos_226196	-0.153852
chr4_184816436_184816454_pos_374799	-0.153852
chr15_51190356_51190374_pos_169413	-0.153856
chr13_44199449_44199467_pos_140916	-0.153857
chr14_73750246_73750264_pos_158469	-0.153857
chr14_100143036_100143054_pos_162774	-0.153857
chr17_1394030_1394048_pos_199181	-0.153859
chr2_60504362_60504380_pos_255442	-0.15386
chr7_132024444_132024462_pos_461717	-0.153862
chr15_29924730_29924748_pos_164939	-0.153863
chr5_38534110_38534128_pos_380498	-0.153863
chr2_188381744_188381762_pos_273773	-0.153864
chr10_70512191_70512209_pos_66442	-0.153865
chr11_125356836_125356854_pos_107252	-0.153865
chr2_133887699_133887717_pos_266142	-0.153865
chr3_90011339_90011357_pos_331724	-0.153868
chr5_125347210_125347228_pos_393494	-0.153868
chr10_114721210_114721228_pos_80051	-0.153869
chr6_5133006_5133024_pos_410206	-0.153869
chr10_86802772_86802790_pos_71694	-0.153871
chr2_233470255_233470273_pos_282066	-0.153871
chr4_76447914_76447932_pos_359867	-0.153871
chr15_92908226_92908244_pos_182126	-0.153873
chr9_13897288_13897306_pos_492562	-0.153873
chr5_158487748_158487766_pos_403376	-0.153874
chrX_134172462_134172480_pos_518423	-0.153875
chr9_136343282_136343300_pos_511870	-0.153878
chr16_56663266_56663284_pos_191434	-0.15388
chr8_93802731_93802749_pos_480476	-0.153882
chr3_55484956_55484974_pos_325920	-0.153883
chr5_78659343_78659361_pos_387130	-0.153883
chr10_113993730_113993748_pos_79402	-0.153885
chr8_39007122_39007140_pos_475226	-0.153885
chr11_76119884_76119902_pos_98886	-0.153889
chr11_86592472_86592490_pos_100423	-0.153889
chr6_144768775_144768793_pos_435774	-0.153889
chr14_54681774_54681792_pos_152794	-0.15389
chr11_114367914_114367932_pos_103977	-0.153891
chr3_41089728_41089746_pos_322272	-0.153891
chr9_27571410_27571428_pos_494526	-0.153891
chr22_29831541_29831559_pos_307473	-0.153894
chr2_159086632_159086650_pos_269057	-0.153896
chr8_30169136_30169154_pos_473502	-0.153896
chr8_118099298_118099316_pos_484287	-0.153896
chr7_140635554_140635572_pos_464435	-0.153897
chr14_69719756_69719774_pos_157617	-0.153899
chr12_94587886_94587904_pos_126772	-0.1539
chr3_52345904_52345922_pos_325365	-0.1539
chr12_88325282_88325300_pos_124763	-0.153901
chr7_699522_699540_pos_442238	-0.153901
chr15_101440254_101440272_pos_184672	-0.153905
chr2_176491568_176491586_pos_272452	-0.153906
chr4_123749795_123749813_pos_365607	-0.153906
chr6_163777647_163777665_pos_440461	-0.153906
chr12_25386473_25386491_pos_116193	-0.153909
chr1_234886619_234886637_pos_49653	-0.15391
chr9_14309716_14309734_pos_493068	-0.153911
chr11_17979900_17979918_pos_89027	-0.153912
chr19_48976120_48976138_pos_240586	-0.153912
chr3_102195312_102195330_pos_332706	-0.153912
chr13_106918204_106918222_pos_146795	-0.153914
chr13_46665562_46665580_pos_141519	-0.153915
chr8_97595926_97595944_pos_481393	-0.153916
chr5_95960234_95960252_pos_389467	-0.153917
chr16_27521346_27521364_pos_189194	-0.153918
chr22_32621192_32621210_pos_308147	-0.153918
chrX_47573464_47573482_pos_515468	-0.153918
chr21_37658925_37658943_pos_300822	-0.15392
chr3_162286510_162286528_pos_343683	-0.15392
chr17_59762098_59762116_pos_213021	-0.153921
chr6_46437928_46437946_pos_422476	-0.153921
chr6_20126150_20126168_pos_415641	-0.153924
chr6_111585690_111585708_pos_428622	-0.153925
chr11_45994502_45994520_pos_93034	-0.153926
chr12_5581137_5581155_pos_112961	-0.153926
chr6_56555677_56555695_pos_423936	-0.153926
chr8_98382898_98382916_pos_481728	-0.153927
chr12_64733928_64733946_pos_122274	-0.153929
chr17_7324410_7324428_pos_201107	-0.15393
chr4_140867442_140867460_pos_367771	-0.15393
chr11_100731629_100731647_pos_101984	-0.153931
chr14_90624825_90624843_pos_161079	-0.153932
chr9_93051952_93051970_pos_500367	-0.153932
chr21_33198986_33199004_pos_299695	-0.153933
chr4_168785293_168785311_pos_372630	-0.153935
chr3_157084151_157084169_pos_342947	-0.153936
chr4_23945724_23945742_pos_354535	-0.15394
chr1_12143852_12143870_pos_4069	-0.153941
chr4_15577630_15577648_pos_353749	-0.153942
chr7_136996963_136996981_pos_463271	-0.153942
chr1_245599416_245599434_pos_51603	-0.153944
chr14_103520734_103520752_pos_163570	-0.153944
chr15_63080156_63080174_pos_172386	-0.153947
chr2_37005564_37005582_pos_249457	-0.153947
chr20_17611578_17611596_pos_287685	-0.153947
chr10_95409003_95409021_pos_74263	-0.153948
chr16_65546518_65546536_pos_192576	-0.153949
chr8_66663786_66663804_pos_478621	-0.153949
chr11_78212788_78212806_pos_99470	-0.15395
chr9_38017582_38017600_pos_495731	-0.15395
chr8_141179164_141179182_pos_489909	-0.153951
chr17_16286375_16286393_pos_203051	-0.153953
chr21_40404562_40404580_pos_301772	-0.153953
chr12_104668430_104668448_pos_128070	-0.153954
chr13_71464798_71464816_pos_143398	-0.153955
chr3_142987776_142987794_pos_340890	-0.153956
chr9_106921362_106921380_pos_502905	-0.153957
chr1_116167719_116167737_pos_27492	-0.15396
chr8_116427652_116427670_pos_483755	-0.15396
chr10_86024556_86024574_pos_71227	-0.153962
chr2_156461002_156461020_pos_268493	-0.153962
chr6_147699802_147699820_pos_435945	-0.153964
chr8_126421924_126421942_pos_486657	-0.153966
chr3_179853462_179853480_pos_346500	-0.153967
chr5_112320325_112320343_pos_391003	-0.153968
chr12_124765796_124765814_pos_134574	-0.153969
chr3_55906778_55906796_pos_326014	-0.15397
chr4_159102842_159102860_pos_371811	-0.153971
chr20_41248524_41248542_pos_292293	-0.153972
chr5_147417516_147417534_pos_399191	-0.153973
chr15_41916870_41916888_pos_167826	-0.153974
chr7_45293744_45293762_pos_451442	-0.153974
chr3_159857966_159857984_pos_343501	-0.153976
chr6_4380960_4380978_pos_410026	-0.153976
chr3_171967301_171967319_pos_345007	-0.153979
chr15_96355884_96355902_pos_182853	-0.153984
chr2_207067796_207067814_pos_276954	-0.153984
chr2_46351958_46351976_pos_253210	-0.153985
chr3_44832578_44832596_pos_323398	-0.153987
chr5_172910084_172910102_pos_406412	-0.153989
chr1_61421385_61421403_pos_17999	-0.15399
chr8_133495868_133495886_pos_488688	-0.153991
chr20_51535273_51535291_pos_295206	-0.153992
chr22_29097001_29097019_pos_307275	-0.153993
chr18_58789473_58789491_pos_229700	-0.153994
chr4_113497667_113497685_pos_364182	-0.153994
chr7_130488243_130488261_pos_461320	-0.153994
chr2_121430034_121430052_pos_264922	-0.153996
chr2_237171692_237171710_pos_283093	-0.153998
chr6_34301610_34301628_pos_418270	-0.153998
chr7_70477258_70477276_pos_453950	-0.154
chr14_99677549_99677567_pos_162587	-0.154001
chr4_155772912_155772930_pos_371174	-0.154001
chr11_43575440_43575458_pos_91927	-0.154002
chr15_66903804_66903822_pos_173879	-0.154005
chr2_45890030_45890048_pos_252757	-0.154007
chr20_17936420_17936438_pos_287913	-0.154007
chr7_5570254_5570272_pos_443860	-0.154007
chr14_52051228_52051246_pos_152148	-0.154008
chr3_37739616_37739634_pos_321219	-0.154008
chr17_76695210_76695228_pos_216894	-0.15401
chr4_107862822_107862840_pos_363480	-0.154011
chr3_138374650_138374668_pos_340085	-0.154012
chr17_68383966_68383984_pos_214953	-0.154014
chr22_46073372_46073390_pos_313162	-0.154015
chrX_154730536_154730554_pos_519431	-0.154015
chr15_88705007_88705025_pos_180554	-0.154016
chr3_190057094_190057112_pos_348894	-0.154016
chr1_217078844_217078862_pos_43888	-0.154017
chr2_40514518_40514536_pos_251019	-0.154017
chr13_49811236_49811254_pos_142098	-0.154018
chr15_40096321_40096339_pos_167205	-0.154018
chr9_4973578_4973596_pos_491657	-0.154018
chr6_43703108_43703126_pos_421606	-0.154019
chr2_179032104_179032122_pos_273007	-0.154021
chr16_14497438_14497456_pos_187441	-0.154022
chr1_85453852_85453870_pos_22237	-0.154023
chr2_239831038_239831056_pos_284512	-0.154024
chr6_33693520_33693538_pos_418162	-0.154026
chr6_14711322_14711340_pos_413337	-0.154028
chr10_86361934_86361952_pos_71275	-0.154029
chr10_11182176_11182194_pos_54957	-0.15403
chr13_44128680_44128698_pos_140876	-0.154031
chr11_12762102_12762120_pos_87584	-0.154034
chr15_42581574_42581592_pos_168086	-0.154036
chr15_71011748_71011766_pos_175711	-0.154037
chr9_73176738_73176756_pos_497497	-0.154037
chr15_71228682_71228700_pos_175883	-0.154038
chr10_35379876_35379894_pos_61388	-0.154039
chr5_113119302_113119320_pos_391254	-0.154041
chr5_147437464_147437482_pos_399211	-0.154041
chr7_55074126_55074144_pos_453229	-0.154041
chr10_122171380_122171398_pos_81452	-0.154042
chr12_124030646_124030664_pos_133899	-0.154042
chr2_197648628_197648646_pos_275315	-0.154043
chr17_43604692_43604710_pos_208575	-0.154045
chr9_109907669_109907687_pos_503849	-0.15405
chr11_2534013_2534031_pos_84469	-0.154053
chr9_113623026_113623044_pos_505047	-0.154054
chr14_71207192_71207210_pos_157730	-0.154055
chr21_16536884_16536902_pos_298221	-0.154055
chr1_31549408_31549426_pos_9978	-0.154056
chr20_23024750_23024768_pos_288734	-0.154057
chr20_35514818_35514836_pos_290725	-0.154057
chr7_33157476_33157494_pos_448823	-0.154058
chr6_32119054_32119072_pos_417974	-0.154059
chr1_204286028_204286046_pos_40163	-0.15406
chr1_205529126_205529144_pos_40675	-0.15406
chr21_45412954_45412972_pos_303155	-0.154062
chr5_109864092_109864110_pos_390587	-0.154063
chr1_170806399_170806417_pos_33521	-0.154064
chr7_108007790_108007808_pos_459014	-0.154066
chr3_23994218_23994236_pos_318421	-0.154068
chr7_137753320_137753338_pos_463537	-0.154068
chr5_78545084_78545102_pos_387007	-0.15407
chrX_150366220_150366238_pos_518971	-0.15407
chr12_106801952_106801970_pos_129072	-0.154072
chr18_44508100_44508118_pos_226472	-0.154073
chr22_41508994_41509012_pos_311660	-0.154074
chr13_43055496_43055514_pos_140473	-0.154077
chr5_151813036_151813054_pos_401961	-0.154077
chr10_27724396_27724414_pos_58544	-0.154078
chr3_114152635_114152653_pos_334107	-0.154078
chr1_17875396_17875414_pos_5778	-0.154081
chr17_77958000_77958018_pos_217537	-0.154081
chr16_30061092_30061110_pos_189535	-0.154082
chr10_35458703_35458721_pos_61481	-0.154084
chr7_7944858_7944876_pos_444483	-0.154084
chr2_109173257_109173275_pos_263327	-0.154085
chr6_150627663_150627681_pos_436795	-0.154087
chr1_154999274_154999292_pos_29935	-0.154088
chr11_73385460_73385478_pos_98141	-0.154089
chr10_110118368_110118386_pos_77700	-0.154092
chr6_38261955_38261973_pos_420247	-0.154093
chrX_136867269_136867287_pos_518792	-0.154093
chr21_15057235_15057253_pos_297895	-0.154094
chr19_44869088_44869106_pos_239287	-0.154096
chr18_27994808_27994826_pos_224726	-0.154097
chr5_96714968_96714986_pos_389574	-0.154098
chr15_36878344_36878362_pos_166119	-0.154099
chr17_34277084_34277102_pos_206315	-0.154099
chr17_64707423_64707441_pos_214129	-0.154099
chr5_141604576_141604594_pos_397309	-0.1541
chr14_72416901_72416919_pos_157943	-0.154101
chr11_114799647_114799665_pos_104012	-0.154102
chr17_44828518_44828536_pos_209224	-0.154102
chr13_79936620_79936638_pos_144602	-0.154105
chr10_3920048_3920066_pos_53160	-0.154106
chr12_54439774_54439792_pos_120939	-0.154106
chr5_6733215_6733233_pos_377097	-0.154106
chr5_94623666_94623684_pos_389261	-0.154106
chr6_108581568_108581586_pos_427803	-0.154106
chr21_41851306_41851324_pos_302001	-0.154107
chr21_28745258_28745276_pos_298975	-0.154108
chr5_16081540_16081558_pos_378639	-0.154109
chr13_95859060_95859078_pos_145257	-0.154111
chr16_27625550_27625568_pos_189230	-0.154113
chr5_172918516_172918534_pos_406430	-0.154114
chr14_25037529_25037547_pos_149866	-0.154115
chr9_34255522_34255540_pos_494905	-0.154116
chr10_71623630_71623648_pos_66941	-0.154117
chr13_106680849_106680867_pos_146694	-0.154117
chr1_153780208_153780226_pos_29619	-0.154118
chr2_37283388_37283406_pos_249482	-0.154118
chr21_41727742_41727760_pos_301951	-0.154118
chr16_807835_807853_pos_184915	-0.15412
chr2_120741232_120741250_pos_264714	-0.15412
chr12_110285821_110285839_pos_130402	-0.154121
chr17_72727784_72727802_pos_215709	-0.154122
chr14_89186488_89186506_pos_160558	-0.154123
chr19_3387980_3387998_pos_232904	-0.154123
chr3_105830380_105830398_pos_332906	-0.154124
chr5_83473610_83473628_pos_388277	-0.154124
chr3_195160486_195160504_pos_350549	-0.154127
chr8_28351390_28351408_pos_472901	-0.154127
chr10_62095424_62095442_pos_65023	-0.154129
chr7_137057114_137057132_pos_463306	-0.154129
chr17_59492250_59492268_pos_212964	-0.154131
chr10_127977845_127977863_pos_82838	-0.154132
chr9_136105996_136106014_pos_511837	-0.154132
chr15_50710663_50710681_pos_169273	-0.154133
chr15_25670138_25670156_pos_164473	-0.154134
chr9_107782614_107782632_pos_503165	-0.154134
chr16_3591588_3591606_pos_185355	-0.154135
chrX_20363137_20363155_pos_513589	-0.154135
chr14_69315416_69315434_pos_157383	-0.154136
chr2_3471097_3471115_pos_241926	-0.154136
chr2_108640248_108640266_pos_263198	-0.154137
chr20_18636850_18636868_pos_287983	-0.154137
chr3_130727375_130727393_pos_339067	-0.154137
chr1_236639950_236639968_pos_50160	-0.15414
chr10_63614656_63614674_pos_65379	-0.15414
chr12_13390504_13390522_pos_114524	-0.15414
chr4_113646775_113646793_pos_364355	-0.15414
chr10_93393534_93393552_pos_73717	-0.154141
chr3_134406886_134406904_pos_339733	-0.154141
chr5_116734580_116734598_pos_392007	-0.154143
chr6_75437724_75437742_pos_424836	-0.154143
chr6_37887429_37887447_pos_420160	-0.154144
chr21_36260386_36260404_pos_300541	-0.154145
chr1_226945236_226945254_pos_46335	-0.154147
chr16_15033580_15033598_pos_187490	-0.154147
chr7_107485152_107485170_pos_458856	-0.154147
chr9_648776_648794_pos_490798	-0.154147
chr10_119271913_119271931_pos_80540	-0.154148
chr10_76176340_76176358_pos_68659	-0.154149
chr4_139984806_139984824_pos_367453	-0.154149
chr14_103607420_103607438_pos_163611	-0.15415
chr18_10013038_10013056_pos_221360	-0.154151
chr3_4825044_4825062_pos_314467	-0.154151
chr7_3165376_3165394_pos_443305	-0.154151
chr1_153742542_153742560_pos_29598	-0.154153
chr9_37917320_37917338_pos_495573	-0.154153
chr7_74188096_74188114_pos_454464	-0.154154
chr7_143905854_143905872_pos_464605	-0.154154
chr1_59759484_59759502_pos_17245	-0.154156
chr2_54577186_54577204_pos_254756	-0.154157
chr4_135921248_135921266_pos_366754	-0.154157
chr8_140688000_140688018_pos_489591	-0.154157
chr1_200242516_200242534_pos_37975	-0.15416
chr12_68040738_68040756_pos_123054	-0.154161
chr2_43084823_43084841_pos_251877	-0.154162
chr7_2063497_2063515_pos_442725	-0.154162
chr15_71011636_71011654_pos_175709	-0.154163
chr1_63747456_63747474_pos_18474	-0.154164
chr1_151728398_151728416_pos_29365	-0.154164
chr13_29703126_29703144_pos_137324	-0.154166
chr7_134790248_134790266_pos_462572	-0.154166
chr8_17391924_17391942_pos_469512	-0.154168
chr8_80717084_80717102_pos_479573	-0.154168
chr11_13972862_13972880_pos_87974	-0.154169
chr15_41806457_41806475_pos_167726	-0.154169
chr22_17969680_17969698_pos_304266	-0.154169
chr10_6721705_6721723_pos_54174	-0.15417
chr13_105139876_105139894_pos_146470	-0.15417
chr9_112665466_112665484_pos_504581	-0.154171
chr20_6034275_6034293_pos_286318	-0.154172
chr6_42316124_42316142_pos_421226	-0.154172
chr11_10654889_10654907_pos_86062	-0.154173
chr2_174778902_174778920_pos_272221	-0.154176
chr2_217393754_217393772_pos_278617	-0.154176
chr22_45268926_45268944_pos_312839	-0.154177
chr12_3533904_3533922_pos_112337	-0.154178
chr10_78217366_78217384_pos_69265	-0.154179
chr5_67059296_67059314_pos_384851	-0.15418
chr1_158002372_158002390_pos_30663	-0.154181
chr17_82805010_82805028_pos_219356	-0.154181
chr12_24535935_24535953_pos_116121	-0.154182
chr17_77387726_77387744_pos_217221	-0.154182
chr8_13367864_13367882_pos_469085	-0.154183
chr1_214362472_214362490_pos_43479	-0.154184
chr12_58925832_58925850_pos_121633	-0.154185
chr2_108272066_108272084_pos_263097	-0.154185
chr3_37484978_37484996_pos_320987	-0.154186
chr8_42498838_42498856_pos_476058	-0.154186
chr17_28974777_28974795_pos_205284	-0.154187
chr22_25403683_25403701_pos_306032	-0.154187
chr1_217188576_217188594_pos_43975	-0.154188
chr22_26643034_26643052_pos_306258	-0.154188
chr13_27660290_27660308_pos_136573	-0.15419
chr12_99392382_99392400_pos_127572	-0.154191
chr8_30502172_30502190_pos_473891	-0.154192
chr3_193864215_193864233_pos_349499	-0.154193
chr3_129132652_129132670_pos_338546	-0.154194
chr14_50047386_50047404_pos_151516	-0.154195
chr5_157554442_157554460_pos_403144	-0.154195
chr1_2314596_2314614_pos_436	-0.154197
chr10_1552466_1552484_pos_52286	-0.154197
chr3_46874582_46874600_pos_324153	-0.154198
chr20_11906854_11906872_pos_287384	-0.154199
chr12_106072825_106072843_pos_128682	-0.1542
chr9_91482290_91482308_pos_499877	-0.1542
chr14_100663452_100663470_pos_162887	-0.154206
chr3_134465047_134465065_pos_339758	-0.154208
chr4_79514362_79514380_pos_360809	-0.154208
chr6_33771722_33771740_pos_418218	-0.154208
chr6_41517851_41517869_pos_420855	-0.154208
chr9_38042164_38042182_pos_495796	-0.154209
chr1_74421580_74421598_pos_20636	-0.15421
chr11_3001238_3001256_pos_84776	-0.154211
chr11_73178188_73178206_pos_97951	-0.154211
chr3_40249526_40249544_pos_322056	-0.154212
chr2_196601526_196601544_pos_275138	-0.154214
chr17_879914_879932_pos_198772	-0.154215
chr6_7538122_7538140_pos_411196	-0.154215
chr2_134671185_134671203_pos_266661	-0.154218
chr3_197730304_197730322_pos_351102	-0.154219
chr14_59161468_59161486_pos_153747	-0.15422
chr12_114432146_114432164_pos_131415	-0.154221
chrX_110415628_110415646_pos_517609	-0.154221
chr1_164748838_164748856_pos_31966	-0.154222
chr10_60508130_60508148_pos_64342	-0.154225
chr5_68266091_68266109_pos_385449	-0.154225
chrX_15579947_15579965_pos_513190	-0.154225
chr4_76180054_76180072_pos_359784	-0.154227
chr2_128322080_128322098_pos_265502	-0.154228
chr1_54279368_54279386_pos_15273	-0.154229
chr6_6824296_6824314_pos_410751	-0.154233
chr12_52026117_52026135_pos_120243	-0.154234
chr9_109110853_109110871_pos_503401	-0.154234
chr6_145206950_145206968_pos_435827	-0.154236
chr7_51246608_51246626_pos_452965	-0.154236
chr12_79426282_79426300_pos_124262	-0.154237
chr2_219491506_219491524_pos_279662	-0.154237
chr9_109117971_109117989_pos_503417	-0.154238
chr3_30577638_30577656_pos_319908	-0.154239
chr8_2126330_2126348_pos_466500	-0.154239
chr1_7291546_7291564_pos_1416	-0.154242
chr2_9337186_9337204_pos_242995	-0.154243
chr2_144507520_144507538_pos_267413	-0.154243
chr11_16013578_16013596_pos_88403	-0.154244
chr8_126466242_126466260_pos_486687	-0.154244
chr19_34368562_34368580_pos_237562	-0.154245
chr5_173304038_173304056_pos_406906	-0.154246
chr12_110373244_110373262_pos_130461	-0.154247
chr20_62375618_62375636_pos_297236	-0.154247
chr5_171700188_171700206_pos_405459	-0.154247
chr5_172052066_172052084_pos_405607	-0.154248
chr8_37604736_37604754_pos_474374	-0.154251
chr1_198206488_198206506_pos_37712	-0.154252
chr4_184815614_184815632_pos_374793	-0.154252
chr11_118195550_118195568_pos_104993	-0.154253
chr9_125522582_125522600_pos_507542	-0.154253
chr1_74363574_74363592_pos_20575	-0.154254
chr12_85617789_85617807_pos_124702	-0.154254
chr3_152257432_152257450_pos_342219	-0.154254
chr13_48144496_48144514_pos_141666	-0.154255
chr19_45529199_45529217_pos_239509	-0.154255
chr4_52841778_52841796_pos_357594	-0.154255
chr2_173022244_173022262_pos_271707	-0.154257
chr11_65466277_65466295_pos_95894	-0.154258
chr1_247333257_247333275_pos_51948	-0.154259
chr1_234573170_234573188_pos_49237	-0.15426
chr7_137657234_137657252_pos_463508	-0.154262
chr10_43811202_43811220_pos_61940	-0.154263
chr2_144479198_144479216_pos_267337	-0.154263
chrX_150547472_150547490_pos_519015	-0.154263
chr2_30404086_30404104_pos_247808	-0.154266
chr19_13864254_13864272_pos_235184	-0.154267
chr12_80188730_80188748_pos_124446	-0.154269
chr2_150644522_150644540_pos_268107	-0.154269
chr3_120177854_120177872_pos_335061	-0.15427
chr6_53042378_53042396_pos_423166	-0.154271
chr7_131581418_131581436_pos_461615	-0.154271
chr10_17445558_17445576_pos_56802	-0.154273
chr10_95237668_95237686_pos_74006	-0.154273
chr12_5566462_5566480_pos_112944	-0.154275
chr10_119253556_119253574_pos_80487	-0.154276
chr2_180376404_180376422_pos_273196	-0.154276
chr3_54600558_54600576_pos_325858	-0.154276
chr7_94374492_94374510_pos_456594	-0.154276
chr2_150130372_150130390_pos_267984	-0.154278
chr22_36124002_36124020_pos_309493	-0.154278
chr6_19154782_19154800_pos_415516	-0.154278
chr14_75239226_75239244_pos_159032	-0.15428
chr18_62814371_62814389_pos_230344	-0.154281
chr3_121647892_121647910_pos_335506	-0.154281
chr1_111729220_111729238_pos_26326	-0.154282
chr11_104451548_104451566_pos_102362	-0.154282
chr1_29272472_29272490_pos_9723	-0.154283
chr3_37767036_37767054_pos_321274	-0.154283
chr7_2052910_2052928_pos_442721	-0.154286
chr3_122956192_122956210_pos_335633	-0.154288
chr3_195149516_195149534_pos_350491	-0.154291
chrX_40150660_40150678_pos_514801	-0.154294
chr1_225655930_225655948_pos_45697	-0.154295
chr2_28356270_28356288_pos_247053	-0.154296
chr18_58900178_58900196_pos_229795	-0.154299
chr12_64736926_64736944_pos_122294	-0.154301
chr14_65079530_65079548_pos_155680	-0.154303
chr1_230140527_230140545_pos_47206	-0.154304
chr2_41964274_41964292_pos_251313	-0.154307
chr19_40641334_40641352_pos_238575	-0.154308
chr5_166963350_166963368_pos_404210	-0.154308
chr7_800932_800950_pos_442299	-0.154308
chr18_3184718_3184736_pos_220096	-0.154309
chr11_78809367_78809385_pos_99714	-0.15431
chr12_2074034_2074052_pos_111035	-0.15431
chr9_124295292_124295310_pos_507230	-0.15431
chr12_59041731_59041749_pos_121644	-0.154311
chr19_5926770_5926788_pos_233655	-0.154311
chr6_118537880_118537898_pos_430169	-0.154311
chr2_218245451_218245469_pos_279316	-0.154313
chr6_29953160_29953178_pos_417510	-0.154313
chr17_49021568_49021586_pos_210282	-0.154314
chr16_107268_107286_pos_184805	-0.154316
chr2_160372784_160372802_pos_269705	-0.154318
chr11_122157362_122157380_pos_106318	-0.154319
chr1_214328578_214328596_pos_43423	-0.15432
chr12_42509225_42509243_pos_117673	-0.154321
chr8_117921435_117921453_pos_484096	-0.154321
chr4_23819215_23819233_pos_354325	-0.154322
chr5_91126661_91126679_pos_388996	-0.154323
chr6_15733786_15733804_pos_413780	-0.154327
chr15_99014902_99014920_pos_183473	-0.154329
chr3_64958526_64958544_pos_328034	-0.15433
chr9_89756399_89756417_pos_499492	-0.154331
chr4_151745996_151746014_pos_370196	-0.154333
chr12_113272332_113272350_pos_131109	-0.154334
chr5_41412565_41412583_pos_381017	-0.154334
chr14_64708636_64708654_pos_155473	-0.154335
chr15_101128020_101128038_pos_184519	-0.154335
chr19_49862540_49862558_pos_240840	-0.154338
chr7_2523104_2523122_pos_442909	-0.154339
chr8_28678058_28678076_pos_472990	-0.15434
chr15_46312384_46312402_pos_168550	-0.154341
chr6_159594346_159594364_pos_439164	-0.154341
chr7_18290057_18290075_pos_445494	-0.154341
chr9_133123584_133123602_pos_510923	-0.154341
chr1_226985746_226985764_pos_46392	-0.154342
chr3_188432992_188433010_pos_348627	-0.154342
chr4_139913136_139913154_pos_367382	-0.154343
chr5_109191328_109191346_pos_390503	-0.154343
chr17_81427856_81427874_pos_218894	-0.154344
chr2_3399674_3399692_pos_241878	-0.154344
chr20_46674233_46674251_pos_293416	-0.154344
chr1_230154132_230154150_pos_47230	-0.154345
chr6_16781482_16781500_pos_414552	-0.154345
chr9_16214713_16214731_pos_493548	-0.154345
chr10_93417476_93417494_pos_73723	-0.154347
chr15_68347411_68347429_pos_174589	-0.154347
chr11_128246610_128246628_pos_107885	-0.154348
chr1_10165382_10165400_pos_3109	-0.15435
chr11_96168882_96168900_pos_101558	-0.15435
chr7_75945870_75945888_pos_454877	-0.15435
chr10_124674980_124674998_pos_82029	-0.154352
chr2_43158936_43158954_pos_251962	-0.154352
chr3_37256812_37256830_pos_320916	-0.154355
chr3_46660948_46660966_pos_323967	-0.154358
chr16_88516170_88516188_pos_198090	-0.154359
chr3_15269692_15269710_pos_317045	-0.154362
chr3_29330066_29330084_pos_319397	-0.154365
chr12_124588926_124588944_pos_134339	-0.154367
chr18_46488586_46488604_pos_227035	-0.154368
chr12_2963100_2963118_pos_111695	-0.154369
chr3_192831431_192831449_pos_349314	-0.154369
chr12_51895098_51895116_pos_120158	-0.15437
chr4_10019156_10019174_pos_352974	-0.15437
chr10_103738356_103738374_pos_76765	-0.154371
chr11_34303456_34303474_pos_91274	-0.154371
chr4_26325380_26325398_pos_355133	-0.154371
chr1_207822948_207822966_pos_41439	-0.154372
chr18_12237381_12237399_pos_221723	-0.154372
chr3_73601536_73601554_pos_331153	-0.154372
chr9_109098989_109099007_pos_503362	-0.154372
chr7_130373942_130373960_pos_461229	-0.154373
chr19_18659456_18659474_pos_236674	-0.154374
chr9_37913884_37913902_pos_495563	-0.154378
chr5_65037938_65037956_pos_384267	-0.154379
chr4_81505328_81505346_pos_360971	-0.15438
chr5_31727230_31727248_pos_379240	-0.15438
chr17_34250684_34250702_pos_206293	-0.154383
chr14_89243394_89243412_pos_160597	-0.154385
chr18_22210776_22210794_pos_222913	-0.154386
chr13_32164783_32164801_pos_138092	-0.154387
chr16_73000758_73000776_pos_194257	-0.15439
chr11_84609175_84609193_pos_100113	-0.154392
chr3_156751364_156751382_pos_342867	-0.154392
chr19_34134424_34134442_pos_237473	-0.154395
chr9_136605091_136605109_pos_512033	-0.154396
chr3_188159430_188159448_pos_348231	-0.154398
chr11_43944998_43945016_pos_92065	-0.1544
chr2_100894084_100894102_pos_261511	-0.154401
chr3_97871898_97871916_pos_331794	-0.154402
chr9_136925556_136925574_pos_512164	-0.154403
chr19_47187444_47187462_pos_240171	-0.154404
chr4_152111016_152111034_pos_370466	-0.154405
chr8_10353080_10353098_pos_467462	-0.154408
chr2_156334754_156334772_pos_268445	-0.154409
chr10_119897068_119897086_pos_80972	-0.154412
chr7_104884380_104884398_pos_458057	-0.154412
chr17_61397426_61397444_pos_213467	-0.154413
chr12_6757411_6757429_pos_113354	-0.154415
chr12_48781830_48781848_pos_119349	-0.154415
chr19_49631166_49631184_pos_240766	-0.154415
chr3_29504090_29504108_pos_319519	-0.154415
chr3_71429028_71429046_pos_330241	-0.154418
chr12_106072752_106072770_pos_128681	-0.154421
chr8_13065456_13065474_pos_468682	-0.154422
chr12_3534150_3534168_pos_112338	-0.154423
chr10_69340824_69340842_pos_65969	-0.154425
chr5_14190200_14190218_pos_377855	-0.154425
chr17_29205213_29205231_pos_205390	-0.154426
chr15_95846194_95846212_pos_182645	-0.154427
chr17_78916398_78916416_pos_218180	-0.154427
chr19_13865072_13865090_pos_235192	-0.154427
chr21_45698624_45698642_pos_303283	-0.154428
chr3_138351062_138351080_pos_340047	-0.154428
chr3_24086906_24086924_pos_318449	-0.15443
chr15_29864762_29864780_pos_164813	-0.154431
chr19_15452456_15452474_pos_235662	-0.154432
chr6_38974950_38974968_pos_420320	-0.154433
chr18_80112788_80112806_pos_231900	-0.154434
chr11_132126756_132126774_pos_109660	-0.154435
chr5_72597644_72597662_pos_386090	-0.154435
chr15_37110033_37110051_pos_166586	-0.154436
chr3_30401234_30401252_pos_319788	-0.154437
chr4_76655573_76655591_pos_360135	-0.154438
chr11_11979852_11979870_pos_86607	-0.15444
chr14_61051260_61051278_pos_154377	-0.15444
chr11_9820406_9820424_pos_85833	-0.154441
chr3_194594814_194594832_pos_350060	-0.154441
chr4_141047072_141047090_pos_367971	-0.154443
chr12_83471576_83471594_pos_124644	-0.154445
chr22_27107966_27107984_pos_306327	-0.154445
chr3_42053045_42053063_pos_322588	-0.15445
chr5_55447149_55447167_pos_382270	-0.154453
chr3_124409436_124409454_pos_336548	-0.154455
chr17_43610085_43610103_pos_208579	-0.154456
chr22_38114658_38114676_pos_310439	-0.154456
chr18_45450108_45450126_pos_226704	-0.154457
chr6_2600034_2600052_pos_409293	-0.154457
chr9_108761930_108761948_pos_503240	-0.154457
chr11_130718348_130718366_pos_109305	-0.154459
chr8_144074416_144074434_pos_490437	-0.154459
chr2_37508134_37508152_pos_249622	-0.154461
chr6_85460876_85460894_pos_425939	-0.154462
chr5_73901643_73901661_pos_386280	-0.154463
chr4_78692434_78692452_pos_360755	-0.154464
chr4_3111610_3111628_pos_351599	-0.154466
chr20_3753158_3753176_pos_285733	-0.154469
chr13_39459619_39459637_pos_139455	-0.15447
chr1_172358021_172358039_pos_33868	-0.154471
chr1_220711141_220711159_pos_44738	-0.154471
chr17_34257885_34257903_pos_206306	-0.154471
chr8_97785682_97785700_pos_481445	-0.154471
chr12_69606072_69606090_pos_123298	-0.154473
chr10_24115541_24115559_pos_58078	-0.154474
chr9_113621420_113621438_pos_505034	-0.154475
chr5_173865008_173865026_pos_407276	-0.154476
chr7_29489040_29489058_pos_447885	-0.154477
chr9_19232985_19233003_pos_494063	-0.154479
chr9_99392308_99392326_pos_502198	-0.15448
chr1_206325948_206325966_pos_40928	-0.154481
chr14_68379958_68379976_pos_156224	-0.154481
chr11_61139095_61139113_pos_94513	-0.154482
chr1_150154356_150154374_pos_28980	-0.154483
chr17_8625852_8625870_pos_201510	-0.154483
chr15_29888966_29888984_pos_164869	-0.154484
chr19_5308849_5308867_pos_233501	-0.154484
chr6_27895636_27895654_pos_417352	-0.154484
chr12_75781996_75782014_pos_123712	-0.154486
chr14_75654045_75654063_pos_159228	-0.154487
chr10_31075794_31075812_pos_59930	-0.154488
chr15_64755028_64755046_pos_172961	-0.154488
chr17_44467092_44467110_pos_208975	-0.154488
chr4_173443278_173443296_pos_373096	-0.154488
chr6_143397576_143397594_pos_435253	-0.154488
chr2_229175314_229175332_pos_281347	-0.154489
chr6_138868796_138868814_pos_433924	-0.154489
chr6_163421372_163421390_pos_440228	-0.154492
chr14_48771944_48771962_pos_151348	-0.154493
chr3_111585470_111585488_pos_333332	-0.154493
chr12_62314203_62314221_pos_121767	-0.154494
chr3_37454640_37454658_pos_320943	-0.154495
chr4_76599488_76599506_pos_360071	-0.154496
chr21_34581822_34581840_pos_300231	-0.154497
chr11_68354422_68354440_pos_96754	-0.154498
chr1_7722142_7722160_pos_1769	-0.154499
chr7_112576102_112576120_pos_459366	-0.154499
chr6_125946678_125946696_pos_431542	-0.154502
chr7_75722800_75722818_pos_454805	-0.154502
chr1_151836671_151836689_pos_29376	-0.154505
chr10_36494166_36494184_pos_61792	-0.154506
chr11_4184888_4184906_pos_84981	-0.154507
chr2_201122996_201123014_pos_275732	-0.154508
chr2_205767525_205767543_pos_276773	-0.154508
chr12_110039210_110039228_pos_130109	-0.154509
chr2_69273397_69273415_pos_257742	-0.154509
chr3_21718310_21718328_pos_318203	-0.154511
chr4_56613630_56613648_pos_358654	-0.154512
chr9_126419792_126419810_pos_507731	-0.154512
chr22_44159304_44159322_pos_312625	-0.154515
chr3_105823257_105823275_pos_332897	-0.154516
chr6_163291860_163291878_pos_439934	-0.154517
chr9_129863293_129863311_pos_509354	-0.154517
chr8_53495955_53495973_pos_477069	-0.15452
chr13_95227468_95227486_pos_145199	-0.154521
chrX_23803432_23803450_pos_513767	-0.154521
chr9_14223202_14223220_pos_492883	-0.154522
chr6_21679147_21679165_pos_416163	-0.154523
chr2_109483525_109483543_pos_263549	-0.154525
chr5_9623968_9623986_pos_377317	-0.154525
chr15_66936713_66936731_pos_173913	-0.154526
chr19_46978190_46978208_pos_240034	-0.154527
chr8_101996560_101996578_pos_482402	-0.154527
chr14_101876620_101876638_pos_163186	-0.154529
chr2_96887714_96887732_pos_260641	-0.154531
chr22_23844637_23844655_pos_305278	-0.154532
chr10_79070578_79070596_pos_69959	-0.154533
chr13_74825594_74825612_pos_143775	-0.154533
chr17_17738692_17738710_pos_203776	-0.154533
chr8_48701884_48701902_pos_476787	-0.154533
chr12_103627528_103627546_pos_127786	-0.154534
chr11_30479079_30479097_pos_90559	-0.154535
chr15_62473176_62473194_pos_171608	-0.154536
chr13_49642126_49642144_pos_142077	-0.154538
chr15_31306560_31306578_pos_165099	-0.154538
chr6_131733551_131733569_pos_432144	-0.154538
chr6_134415011_134415029_pos_432640	-0.154538
chr1_41101998_41102016_pos_12271	-0.154539
chr14_64779710_64779728_pos_155564	-0.15454
chr5_154459536_154459554_pos_402236	-0.154543
chr11_64793694_64793712_pos_95675	-0.154546
chr12_123151522_123151540_pos_133716	-0.154546
chr4_156942166_156942184_pos_371235	-0.154547
chr6_112231780_112231798_pos_429161	-0.154548
chr2_101832182_101832200_pos_262219	-0.15455
chr14_65282316_65282334_pos_155724	-0.154551
chr9_130535976_130535994_pos_509640	-0.154553
chr12_65741228_65741246_pos_122558	-0.154554
chr10_114507399_114507417_pos_79691	-0.154556
chr1_19967956_19967974_pos_6172	-0.154557
chr1_23978138_23978156_pos_7492	-0.154558
chr1_91701300_91701318_pos_23345	-0.154558
chr10_12960551_12960569_pos_55465	-0.154558
chr17_78986934_78986952_pos_218250	-0.154559
chr18_77098386_77098404_pos_231583	-0.15456
chr5_139661324_139661342_pos_396658	-0.154561
chr15_66645015_66645033_pos_173529	-0.154565
chr9_33159058_33159076_pos_494627	-0.154565
chr17_61322514_61322532_pos_213408	-0.154566
chr5_142883177_142883195_pos_398240	-0.154568
chr15_37095696_37095714_pos_166528	-0.154569
chr13_83230153_83230171_pos_144968	-0.15457
chr8_9297283_9297301_pos_467314	-0.15457
chr15_61068924_61068942_pos_171399	-0.154574
chr7_71424420_71424438_pos_454200	-0.154574
chr8_133237985_133238003_pos_488500	-0.154574
chr14_93032833_93032851_pos_161795	-0.154575
chr2_134680104_134680122_pos_266712	-0.154575
chr21_41932272_41932290_pos_302015	-0.154575
chr9_109912134_109912152_pos_503873	-0.154575
chrX_109672348_109672366_pos_517470	-0.154576
chr15_47474092_47474110_pos_168567	-0.154577
chr5_1133817_1133835_pos_376472	-0.154577
chr1_226363376_226363394_pos_45982	-0.154578
chr13_32881354_32881372_pos_138304	-0.154578
chr3_13347680_13347698_pos_316522	-0.154579
chr6_151101332_151101350_pos_437143	-0.154579
chr6_138889096_138889114_pos_433942	-0.15458
chr8_81364506_81364524_pos_479812	-0.15458
chr1_31564162_31564180_pos_9984	-0.154582
chr8_11411880_11411898_pos_467703	-0.154582
chr1_183873922_183873940_pos_36352	-0.154584
chr9_77495824_77495842_pos_497781	-0.154584
chr20_23623256_23623274_pos_288928	-0.154585
chr22_25026050_25026068_pos_305896	-0.154585
chr1_179586280_179586298_pos_35091	-0.154587
chr1_27566856_27566874_pos_9244	-0.154588
chr1_237198324_237198342_pos_50732	-0.154588
chr3_169431318_169431336_pos_344083	-0.154589
chr2_191167896_191167914_pos_274530	-0.15459
chr9_111958270_111958288_pos_504401	-0.15459
chr2_46663076_46663094_pos_253462	-0.154591
chr5_150469812_150469830_pos_401102	-0.154592
chr11_74418554_74418572_pos_98317	-0.154593
chr17_57092970_57092988_pos_211759	-0.154595
chr1_70440854_70440872_pos_20418	-0.154597
chr15_76206776_76206794_pos_177593	-0.154597
chr3_188779805_188779823_pos_348756	-0.154597
chr10_125093422_125093440_pos_82469	-0.154598
chr1_36175424_36175442_pos_11152	-0.154599
chrX_107655372_107655390_pos_517274	-0.154599
chr2_9287794_9287812_pos_242915	-0.154601
chr2_111702319_111702337_pos_263923	-0.154602
chr14_72889236_72889254_pos_158257	-0.154606
chr8_23727286_23727304_pos_471760	-0.154606
chr3_38544700_38544718_pos_321732	-0.154607
chr3_71035494_71035512_pos_329719	-0.154607
chr7_107610589_107610607_pos_458897	-0.154608
chr1_17552182_17552200_pos_5680	-0.154609
chr15_64456014_64456032_pos_172784	-0.154609
chr2_62471916_62471934_pos_255957	-0.154609
chr6_35489319_35489337_pos_418970	-0.154609
chr10_114552320_114552338_pos_79763	-0.15461
chr2_108944782_108944800_pos_263264	-0.15461
chr10_6247509_6247527_pos_54117	-0.154612
chr7_17545438_17545456_pos_445325	-0.154612
chr2_128901924_128901942_pos_265718	-0.154614
chr10_100007774_100007792_pos_75542	-0.154616
chr11_14026816_14026834_pos_87995	-0.154616
chr3_12694066_12694084_pos_316153	-0.154616
chr2_160334614_160334632_pos_269663	-0.154617
chr2_173410848_173410866_pos_271949	-0.154617
chr6_29650124_29650142_pos_417490	-0.154617
chr11_68832867_68832885_pos_96949	-0.154618
chr4_8189240_8189258_pos_352723	-0.154619
chr2_173119654_173119672_pos_271879	-0.154621
chr5_176401864_176401882_pos_407852	-0.154621
chr7_90626138_90626156_pos_455904	-0.154621
chr4_24248952_24248970_pos_354630	-0.154626
chr7_136993575_136993593_pos_463267	-0.154626
chr12_123471454_123471472_pos_133756	-0.154627
chr17_55635794_55635812_pos_211552	-0.154628
chr5_90170341_90170359_pos_388901	-0.154628
chr1_232110436_232110454_pos_48222	-0.154629
chr12_15279348_15279366_pos_114755	-0.154629
chr17_75383118_75383136_pos_216318	-0.15463
chr11_109972184_109972202_pos_102609	-0.154634
chr18_59022854_59022872_pos_229886	-0.154634
chr22_29245638_29245656_pos_307340	-0.154635
chr4_57044269_57044287_pos_358805	-0.154636
chr20_62570714_62570732_pos_297402	-0.154639
chr3_72299537_72299555_pos_330571	-0.154639
chr1_56411721_56411739_pos_16244	-0.154641
chr15_85592467_85592485_pos_179996	-0.154641
chr20_48668030_48668048_pos_293968	-0.154641
chr6_21987700_21987718_pos_416331	-0.154641
chr11_34601238_34601256_pos_91376	-0.154644
chr10_31098014_31098032_pos_59944	-0.154646
chr12_19892045_19892063_pos_115402	-0.154646
chr13_46684942_46684960_pos_141557	-0.154647
chr14_54698253_54698271_pos_152855	-0.154648
chr5_116572019_116572037_pos_391965	-0.154648
chr5_154302428_154302446_pos_402205	-0.154648
chr1_235022720_235022738_pos_49864	-0.154649
chr12_26122269_26122287_pos_116341	-0.154652
chr6_144216093_144216111_pos_435554	-0.154652
chr8_60680537_60680555_pos_477867	-0.154652
chr5_153629205_153629223_pos_402057	-0.154653
chr14_22266224_22266242_pos_149162	-0.154654
chr4_113435206_113435224_pos_364099	-0.154654
chr13_30578931_30578949_pos_137563	-0.154655
chr3_128850388_128850406_pos_338451	-0.154655
chr2_134302158_134302176_pos_266453	-0.154656
chr19_16277439_16277457_pos_235766	-0.154657
chr3_101378092_101378110_pos_332611	-0.154657
chr3_149507852_149507870_pos_341549	-0.154658
chr21_43603682_43603700_pos_302415	-0.15466
chr4_99842648_99842666_pos_362954	-0.15466
chr10_125147430_125147448_pos_82551	-0.154661
chr7_6317904_6317922_pos_444288	-0.154661
chr8_98297224_98297242_pos_481648	-0.154661
chr5_14190644_14190662_pos_377865	-0.154662
chr19_4610154_4610172_pos_233236	-0.154663
chr2_105487779_105487797_pos_262667	-0.154663
chr4_151202998_151203016_pos_369926	-0.154663
chr6_56370805_56370823_pos_423821	-0.154663
chr16_29594684_29594702_pos_189486	-0.154665
chr1_227889115_227889133_pos_46567	-0.154666
chr2_226789589_226789607_pos_281030	-0.154666
chr1_59446462_59446480_pos_17111	-0.154667
chr5_150605179_150605197_pos_401290	-0.154667
chr9_34087030_34087048_pos_494845	-0.154669
chr5_159773534_159773552_pos_403923	-0.15467
chr1_183812882_183812900_pos_36273	-0.154672
chr18_34594860_34594878_pos_225350	-0.154672
chr7_40826936_40826954_pos_450472	-0.154672
chr16_88806930_88806948_pos_198193	-0.154674
chr10_50538930_50538948_pos_63287	-0.154675
chr17_68468954_68468972_pos_215058	-0.154675
chr7_136874625_136874643_pos_463154	-0.154675
chr18_69997799_69997817_pos_230671	-0.154677
chr12_124532682_124532700_pos_134254	-0.154678
chr5_151063582_151063600_pos_401586	-0.154679
chr1_12218712_12218730_pos_4136	-0.15468
chr8_48553956_48553974_pos_476683	-0.154681
chr10_132591476_132591494_pos_83751	-0.154683
chr1_22530368_22530386_pos_7014	-0.154684
chr2_148978869_148978887_pos_267911	-0.154684
chr6_154446647_154446665_pos_437539	-0.154684
chr1_28078206_28078224_pos_9517	-0.154685
chr3_37590934_37590952_pos_321101	-0.154686
chr3_123663882_123663900_pos_336225	-0.154686
chr5_151699168_151699186_pos_401888	-0.154686
chr8_17187262_17187280_pos_469473	-0.154686
chr8_133689760_133689778_pos_488846	-0.154686
chr10_122199375_122199393_pos_81483	-0.154688
chr22_39523074_39523092_pos_311138	-0.154688
chr8_132579277_132579295_pos_488157	-0.154688
chr17_40072526_40072544_pos_207329	-0.15469
chr22_17892796_17892814_pos_304002	-0.15469
chr3_111735444_111735462_pos_333373	-0.15469
chr1_206672147_206672165_pos_41171	-0.154692
chr12_95143929_95143947_pos_126928	-0.154692
chr1_178262506_178262524_pos_34848	-0.154693
chr5_36683918_36683936_pos_380210	-0.154693
chr15_59222285_59222303_pos_170964	-0.154694
chr2_134206771_134206789_pos_266371	-0.154694
chr5_139181238_139181256_pos_396340	-0.154694
chr6_34594100_34594118_pos_418375	-0.154694
chr15_41944292_41944310_pos_167881	-0.154698
chr17_20265160_20265178_pos_204612	-0.154698
chr3_194275094_194275112_pos_349798	-0.154699
chr8_19472202_19472220_pos_470478	-0.154699
chr8_125274036_125274054_pos_486361	-0.1547
chr3_53114185_53114203_pos_325586	-0.154701
chr1_201371307_201371325_pos_38208	-0.154703
chr6_137695610_137695628_pos_433410	-0.154703
chrX_154535022_154535040_pos_519389	-0.154703
chr3_53675892_53675910_pos_325752	-0.154704
chr7_139706886_139706904_pos_464099	-0.154704
chr2_100936502_100936520_pos_261577	-0.154705
chr16_58488350_58488368_pos_192258	-0.154707
chr7_27459910_27459928_pos_447192	-0.154707
chr9_106860734_106860752_pos_502777	-0.154708
chr18_48530070_48530088_pos_227329	-0.154709
chr8_42515346_42515364_pos_476095	-0.15471
chr19_2770670_2770688_pos_232680	-0.154711
chr2_33146420_33146438_pos_248729	-0.154711
chr3_194478848_194478866_pos_349910	-0.154712
chr2_160208488_160208506_pos_269471	-0.154713
chr10_11121018_11121036_pos_54879	-0.154715
chr15_71117082_71117100_pos_175735	-0.154716
chr3_160796144_160796162_pos_343607	-0.15472
chr10_13789424_13789442_pos_55716	-0.154721
chr10_27320178_27320196_pos_58514	-0.154721
chr22_44638732_44638750_pos_312748	-0.154721
chr1_64539844_64539862_pos_18949	-0.154722
chr1_234519044_234519062_pos_49048	-0.154722
chr11_44941780_44941798_pos_92604	-0.154722
chr16_68068308_68068326_pos_193304	-0.154725
chr18_48994356_48994374_pos_227983	-0.154728
chr5_91378222_91378240_pos_389121	-0.154729
chr3_196120556_196120574_pos_350808	-0.15473
chr11_47336691_47336709_pos_93593	-0.154731
chr12_1474600_1474618_pos_110666	-0.154731
chr6_132063861_132063879_pos_432240	-0.154731
chr10_119372189_119372207_pos_80718	-0.154732
chr4_23856894_23856912_pos_354348	-0.154732
chr22_46072216_46072234_pos_313149	-0.154734
chr7_43879098_43879116_pos_450940	-0.154734
chr5_173326506_173326524_pos_406959	-0.154735
chr9_109817690_109817708_pos_503714	-0.154736
chr6_158040526_158040544_pos_438685	-0.154737
chr2_203685376_203685394_pos_276231	-0.154738
chr14_93060172_93060190_pos_161861	-0.154739
chr19_31316556_31316574_pos_237270	-0.15474
chr8_8610279_8610297_pos_466894	-0.154746
chr9_98880068_98880086_pos_501943	-0.154746
chr9_123323844_123323862_pos_507005	-0.154747
chr3_16768990_16769008_pos_317587	-0.154748
chr3_42182690_42182708_pos_322777	-0.154748
chr20_37988720_37988738_pos_291410	-0.154756
chr7_104945316_104945334_pos_458085	-0.154756
chr1_32500900_32500918_pos_10400	-0.154757
chr6_169860278_169860296_pos_441727	-0.154757
chr6_41061433_41061451_pos_420687	-0.154759
chr1_25688968_25688986_pos_8106	-0.15476
chr19_15295046_15295064_pos_235543	-0.15476
chr12_2640968_2640986_pos_111663	-0.154761
chr22_29821678_29821696_pos_307455	-0.154761
chr3_112653632_112653650_pos_333850	-0.154761
chr7_28328110_28328128_pos_447427	-0.154762
chr2_128286508_128286526_pos_265472	-0.154764
chr1_87129802_87129820_pos_22556	-0.154766
chr11_133519868_133519886_pos_109716	-0.154766
chr13_98327212_98327230_pos_145795	-0.154767
chr6_39086884_39086902_pos_420376	-0.154767
chr8_40108742_40108760_pos_475322	-0.154767
chr16_54281052_54281070_pos_190897	-0.154768
chr4_82285276_82285294_pos_361101	-0.154768
chr4_148166126_148166144_pos_369612	-0.15477
chr2_196567490_196567508_pos_275131	-0.154773
chr4_56698531_56698549_pos_358682	-0.154774
chr5_141881263_141881281_pos_397402	-0.154774
chr14_61640667_61640685_pos_154996	-0.154775
chr1_2231364_2231382_pos_319	-0.154777
chr16_74868731_74868749_pos_194584	-0.154777
chr14_68364976_68364994_pos_156201	-0.154778
chr4_85491750_85491768_pos_361364	-0.154778
chr2_168976211_168976229_pos_271207	-0.154779
chr3_74613963_74613981_pos_331304	-0.154779
chr20_57493810_57493828_pos_296316	-0.154781
chr3_196651082_196651100_pos_350939	-0.154781
chr1_204264598_204264616_pos_40145	-0.154782
chr2_217622373_217622391_pos_278730	-0.154782
chr8_123486828_123486846_pos_485325	-0.154782
chr7_55099234_55099252_pos_453256	-0.154784
chr7_78020520_78020538_pos_455255	-0.154784
chr11_62560612_62560630_pos_95159	-0.154785
chr10_71232615_71232633_pos_66765	-0.154786
chr3_101377464_101377482_pos_332603	-0.154786
chr1_226403004_226403022_pos_46013	-0.154789
chr3_194274788_194274806_pos_349796	-0.154789
chr5_10592738_10592756_pos_377508	-0.15479
chr1_183932490_183932508_pos_36452	-0.154791
chr13_46655621_46655639_pos_141501	-0.154795
chr3_158562178_158562196_pos_343194	-0.154796
chr19_12544728_12544746_pos_234844	-0.154797
chr6_111628706_111628724_pos_428717	-0.154797
chr16_15590908_15590926_pos_187559	-0.154799
chr6_12423858_12423876_pos_412334	-0.154799
chr6_140318286_140318304_pos_434657	-0.154799
chr1_204959978_204959996_pos_40473	-0.1548
chr15_48865918_48865936_pos_169032	-0.154801
chr11_114163938_114163956_pos_103742	-0.154803
chr13_32059896_32059914_pos_137965	-0.154806
chr1_99587542_99587560_pos_24860	-0.154807
chr2_102235140_102235158_pos_262396	-0.154807
chr10_17008194_17008212_pos_56604	-0.154808
chr2_33521816_33521834_pos_248970	-0.154809
chr5_124342010_124342028_pos_392816	-0.154809
chr12_124761910_124761928_pos_134559	-0.154811
chr6_163745960_163745978_pos_440391	-0.154811
chr12_93708084_93708102_pos_126255	-0.154816
chr8_124425458_124425476_pos_485950	-0.154818
chr1_223837816_223837834_pos_45489	-0.154819
chr21_37531190_37531208_pos_300785	-0.154819
chr10_111822084_111822102_pos_78636	-0.15482
chr5_72871866_72871884_pos_386141	-0.15482
chr5_137836175_137836193_pos_395780	-0.154821
chr4_173441386_173441404_pos_373094	-0.154823
chr8_270710_270728_pos_466217	-0.154823
chr2_46560203_46560221_pos_253381	-0.154824
chr8_68257984_68258002_pos_478696	-0.154824
chr19_18365076_18365094_pos_236459	-0.154826
chrX_9745652_9745670_pos_512566	-0.154826
chr14_68659158_68659176_pos_156726	-0.154827
chr17_68803618_68803636_pos_215217	-0.154827
chr2_36450050_36450068_pos_249205	-0.154829
chr4_185834258_185834276_pos_375507	-0.15483
chr5_14429386_14429404_pos_378039	-0.15483
chr6_113458381_113458399_pos_429361	-0.15483
chr16_66921520_66921538_pos_192966	-0.154832
chr10_87927172_87927190_pos_71843	-0.154833
chr11_19725930_19725948_pos_89453	-0.154833
chr1_91826434_91826452_pos_23521	-0.154834
chr5_154059616_154059634_pos_402118	-0.154834
chr9_134538303_134538321_pos_511501	-0.154835
chr17_12231523_12231541_pos_202188	-0.154836
chr1_231861966_231861984_pos_48032	-0.154837
chr11_27395818_27395836_pos_90265	-0.154839
chr4_53682359_53682377_pos_358008	-0.154839
chr5_140296560_140296578_pos_397088	-0.15484
chr22_40180080_40180098_pos_311234	-0.154843
chr8_124754096_124754114_pos_486157	-0.154844
chr4_139814788_139814806_pos_367324	-0.154845
chr2_43460078_43460096_pos_252351	-0.154846
chr20_57262276_57262294_pos_296082	-0.154849
chr11_12167180_12167198_pos_86968	-0.15485
chr4_185598070_185598088_pos_375165	-0.154851
chr5_150309784_150309802_pos_401031	-0.154851
chr21_31334816_31334834_pos_299321	-0.154852
chr11_30151262_30151280_pos_90482	-0.154853
chr10_35420218_35420236_pos_61429	-0.154855
chr5_115423807_115423825_pos_391646	-0.154855
chr3_52090288_52090306_pos_325241	-0.154861
chr1_245652758_245652776_pos_51641	-0.154862
chr1_8815790_8815808_pos_2496	-0.154863
chr20_57399577_57399595_pos_296158	-0.154866
chr20_37223124_37223142_pos_291166	-0.154867
chr1_192539958_192539976_pos_37344	-0.154868
chr22_17969915_17969933_pos_304267	-0.154868
chr12_80878192_80878210_pos_124497	-0.15487
chr12_130491938_130491956_pos_134781	-0.154871
chr17_601571_601589_pos_198616	-0.154873
chr12_102756910_102756928_pos_127759	-0.154874
chr5_15621316_15621334_pos_378495	-0.154875
chr19_38676404_38676422_pos_238117	-0.154876
chr8_126410698_126410716_pos_486647	-0.154878
chr1_244964445_244964463_pos_51265	-0.154879
chrX_107728844_107728862_pos_517348	-0.154879
chr20_57258256_57258274_pos_296052	-0.154882
chr11_11348609_11348627_pos_86278	-0.154883
chr3_12148309_12148327_pos_315915	-0.154884
chr5_134223775_134223793_pos_394986	-0.154884
chr7_36036688_36036706_pos_449712	-0.154885
chrX_46628441_46628459_pos_515379	-0.154885
chr11_71433782_71433800_pos_97521	-0.154886
chr8_60522068_60522086_pos_477851	-0.154888
chr8_102745602_102745620_pos_482673	-0.154888
chr3_100042921_100042939_pos_332433	-0.154891
chr4_150283754_150283772_pos_369831	-0.154891
chr5_32714094_32714112_pos_379615	-0.154894
chr17_57406744_57406762_pos_211956	-0.154896
chr1_176638714_176638732_pos_34393	-0.154898
chr17_21020364_21020382_pos_204653	-0.154898
chr2_203687366_203687384_pos_276239	-0.154898
chr3_190094094_190094112_pos_348945	-0.154899
chr2_66443632_66443650_pos_256858	-0.1549
chr2_30615544_30615562_pos_248019	-0.154901
chr4_40940350_40940368_pos_356315	-0.154902
chr20_9073135_9073153_pos_286707	-0.154903
chr4_81688272_81688290_pos_361042	-0.154904
chr3_127698434_127698452_pos_337716	-0.154905
chr1_231600954_231600972_pos_47876	-0.154906
chr10_88386947_88386965_pos_72045	-0.154906
chr16_4500480_4500498_pos_185992	-0.154907
chr8_13278120_13278138_pos_469017	-0.154908
chr14_33917000_33917018_pos_150745	-0.154912
chr17_40311228_40311246_pos_207515	-0.154912
chr3_129469184_129469202_pos_338686	-0.154917
chr10_102479127_102479145_pos_76060	-0.154919
chr13_32064358_32064376_pos_138005	-0.15492
chr2_174005048_174005066_pos_272098	-0.15492
chrX_118781176_118781194_pos_517773	-0.15492
chr2_21270967_21270985_pos_245704	-0.154921
chr3_39096919_39096937_pos_321886	-0.154922
chr2_37653134_37653152_pos_249716	-0.154923
chr2_25306908_25306926_pos_246283	-0.154925
chr3_159897414_159897432_pos_343557	-0.154926
chr12_12737338_12737356_pos_114274	-0.154927
chr6_141552652_141552670_pos_434888	-0.154928
chr3_13277644_13277662_pos_316504	-0.154933
chr3_157868438_157868456_pos_343140	-0.154933
chr4_27252130_27252148_pos_355302	-0.154933
chr9_70479804_70479822_pos_497063	-0.154934
chr14_57846577_57846595_pos_153493	-0.154935
chr18_11947593_11947611_pos_221699	-0.154937
chr22_45334232_45334250_pos_312894	-0.154937
chr12_175500_175518_pos_109998	-0.15494
chr13_30569950_30569968_pos_137554	-0.154941
chr2_217785707_217785725_pos_278818	-0.154942
chr8_93913174_93913192_pos_480520	-0.154942
chr2_15914946_15914964_pos_244430	-0.154944
chr9_91900012_91900030_pos_500023	-0.154944
chr4_53964060_53964078_pos_358154	-0.154946
chr1_94590618_94590636_pos_24295	-0.154947
chr12_122985174_122985192_pos_133455	-0.154947
chr10_29648290_29648308_pos_59228	-0.154949
chr2_64975548_64975566_pos_256541	-0.154951
chr5_150161854_150161872_pos_400949	-0.154951
chr10_112746556_112746574_pos_78733	-0.154952
chr12_22256078_22256096_pos_115941	-0.154952
chr4_186844432_186844450_pos_376084	-0.154952
chr19_9785812_9785830_pos_234335	-0.154953
chr5_175665392_175665410_pos_407682	-0.154953
chr10_122485636_122485654_pos_81674	-0.154955
chr4_139735674_139735692_pos_367201	-0.154955
chr10_92839924_92839942_pos_73660	-0.154956
chr15_67884920_67884938_pos_174306	-0.154956
chr17_17551518_17551536_pos_203565	-0.154956
chr22_35597122_35597140_pos_309048	-0.154956
chr11_6706042_6706060_pos_85209	-0.154959
chr17_75699584_75699602_pos_216463	-0.15496
chr5_55599632_55599650_pos_382376	-0.154963
chrX_32914020_32914038_pos_514042	-0.154963
chr1_206590140_206590158_pos_41084	-0.154964
chr11_11998884_11998902_pos_86688	-0.154965
chr19_46426706_46426724_pos_239744	-0.154966
chr9_99075572_99075590_pos_502108	-0.154966
chr14_72450712_72450730_pos_157950	-0.154967
chr1_15760634_15760652_pos_5084	-0.154968
chr12_14639842_14639860_pos_114648	-0.154968
chr7_99121582_99121600_pos_457084	-0.154968
chr8_51651499_51651517_pos_476911	-0.154968
chr12_65569010_65569028_pos_122515	-0.154969
chr16_84925250_84925268_pos_196439	-0.154969
chr17_9842526_9842544_pos_201939	-0.154969
chr3_98893971_98893989_pos_332006	-0.154969
chr1_223748102_223748120_pos_45399	-0.154971
chr5_74356594_74356612_pos_386406	-0.154971
chr1_203173114_203173132_pos_39426	-0.154972
chr15_68576466_68576484_pos_174746	-0.154972
chr8_54380670_54380688_pos_477223	-0.154972
chr10_59872964_59872982_pos_64078	-0.154977
chr14_22614499_22614517_pos_149203	-0.154978
chr6_36626736_36626754_pos_419318	-0.15498
chr5_78467986_78468004_pos_386919	-0.154982
chr3_134071132_134071150_pos_339546	-0.154985
chr1_165593128_165593146_pos_32244	-0.154987
chr3_125039392_125039410_pos_336931	-0.15499
chr6_27752674_27752692_pos_417318	-0.15499
chr18_28163459_28163477_pos_224958	-0.154994
chr14_32508545_32508563_pos_150524	-0.154996
chr16_87201274_87201292_pos_197585	-0.154996
chr1_66546666_66546684_pos_19690	-0.154997
chr14_24954389_24954407_pos_149798	-0.154998
chr17_50027055_50027073_pos_210619	-0.154999
chr12_458023_458041_pos_110069	-0.155
chr17_879820_879838_pos_198770	-0.155
chr5_40686522_40686540_pos_380853	-0.155
chr17_76361878_76361896_pos_216680	-0.155001
chr9_70049921_70049939_pos_496945	-0.155001
chr12_123954586_123954604_pos_133835	-0.155002
chr18_59516656_59516674_pos_229995	-0.155003
chr5_173859880_173859898_pos_407256	-0.155005
chr6_46288434_46288452_pos_422430	-0.155005
chr3_128168188_128168206_pos_337963	-0.155008
chr6_136964280_136964298_pos_433282	-0.155008
chr2_99636082_99636100_pos_261091	-0.155009
chr1_32338472_32338490_pos_10360	-0.15501
chr10_58458042_58458060_pos_63757	-0.15501
chr11_6586425_6586443_pos_85128	-0.155016
chr6_125839498_125839516_pos_431525	-0.155017
chr2_173423242_173423260_pos_271951	-0.155018
chr4_76984864_76984882_pos_360432	-0.155022
chrX_18886878_18886896_pos_513456	-0.155023
chr18_63112738_63112756_pos_230459	-0.155025
chr2_108634487_108634505_pos_263172	-0.155025
chr7_121298936_121298954_pos_460219	-0.155025
chr16_3151384_3151402_pos_185275	-0.155028
chr16_85626962_85626980_pos_197074	-0.155029
chr6_47126760_47126778_pos_422802	-0.155029
chr7_4874248_4874266_pos_443643	-0.155029
chr10_79051014_79051032_pos_69939	-0.15503
chr1_212667719_212667737_pos_42922	-0.155032
chr6_21849350_21849368_pos_416254	-0.155034
chr12_11891956_11891974_pos_114117	-0.155035
chr19_46913522_46913540_pos_239937	-0.155038
chr9_38065358_38065376_pos_495880	-0.155038
chr5_171953624_171953642_pos_405572	-0.155039
chr1_31750612_31750630_pos_10194	-0.155042
chr1_91582722_91582740_pos_23198	-0.155042
chr1_234550702_234550720_pos_49202	-0.155042
chr3_32110553_32110571_pos_320235	-0.155042
chr10_29741100_29741118_pos_59292	-0.155044
chr6_53691994_53692012_pos_423381	-0.155044
chr10_3116944_3116962_pos_52444	-0.155045
chr3_134477022_134477040_pos_339762	-0.155045
chr16_29260194_29260212_pos_189454	-0.155046
chr22_17890540_17890558_pos_303984	-0.155046
chr1_59392031_59392049_pos_17027	-0.155047
chr6_21357376_21357394_pos_415994	-0.155047
chr11_65492117_65492135_pos_96007	-0.155048
chr9_734951_734969_pos_490924	-0.155048
chr6_73723618_73723636_pos_424665	-0.155049
chr6_125534430_125534448_pos_431306	-0.155049
chr8_22985774_22985792_pos_471535	-0.155049
chr10_119669674_119669692_pos_80925	-0.15505
chr15_74136558_74136576_pos_176951	-0.15505
chr10_86664716_86664734_pos_71426	-0.155051
chr7_35729806_35729824_pos_449615	-0.155051
chr2_238234476_238234494_pos_284025	-0.155052
chr22_31227362_31227380_pos_307879	-0.155053
chr11_73464446_73464464_pos_98176	-0.155056
chr16_85151936_85151954_pos_196576	-0.155056
chr5_102796694_102796712_pos_389834	-0.155057
chr15_95365142_95365160_pos_182466	-0.155058
chr1_231602528_231602546_pos_47883	-0.155059
chr10_89225260_89225278_pos_72240	-0.15506
chr3_44355798_44355816_pos_323375	-0.15506
chr13_80436536_80436554_pos_144850	-0.155063
chr7_47351420_47351438_pos_451935	-0.155064
chr10_13716426_13716444_pos_55645	-0.155066
chr7_107208212_107208230_pos_458645	-0.155067
chr15_74051268_74051286_pos_176927	-0.155068
chr16_10323264_10323282_pos_186498	-0.155068
chr2_200406532_200406550_pos_275612	-0.155068
chr6_43121328_43121346_pos_421392	-0.155069
chr8_127800768_127800786_pos_487059	-0.155069
chr4_57119152_57119170_pos_358928	-0.15507
chr4_82626748_82626766_pos_361124	-0.15507
chr5_123752987_123753005_pos_392561	-0.155071
chr10_69481392_69481410_pos_66075	-0.155072
chr5_149387562_149387580_pos_400113	-0.155074
chr1_231860952_231860970_pos_48026	-0.155079
chr20_38299050_38299068_pos_291807	-0.15508
chr10_89837634_89837652_pos_72605	-0.155081
chr4_17167082_17167100_pos_354010	-0.155082
chr3_123375488_123375506_pos_335941	-0.155083
chr20_57260178_57260196_pos_296060	-0.155084
chr18_58529867_58529885_pos_229461	-0.155086
chr22_25146482_25146500_pos_305985	-0.155086
chr12_45306264_45306282_pos_118132	-0.155087
chr14_24662850_24662868_pos_149674	-0.155087
chr7_28106588_28106606_pos_447349	-0.155087
chr8_10351120_10351138_pos_467456	-0.155088
chr1_28163921_28163939_pos_9553	-0.15509
chr1_164781402_164781420_pos_32054	-0.15509
chr3_27591834_27591852_pos_319219	-0.155091
chr10_125060681_125060699_pos_82420	-0.155096
chr4_151689306_151689324_pos_370112	-0.155096
chr12_92077902_92077920_pos_125458	-0.155097
chr6_105226278_105226296_pos_427093	-0.155097
chr15_37047248_37047266_pos_166368	-0.155098
chr6_116211204_116211222_pos_429641	-0.155098
chr11_48067388_48067406_pos_93863	-0.155099
chr2_54630054_54630072_pos_254867	-0.1551
chr9_124839886_124839904_pos_507389	-0.1551
chrX_129706643_129706661_pos_518111	-0.1551
chr9_109957118_109957136_pos_503917	-0.155102
chr10_3748696_3748714_pos_52834	-0.155103
chr10_110336383_110336401_pos_77847	-0.155104
chr3_17040462_17040480_pos_317807	-0.155104
chr1_198930008_198930026_pos_37822	-0.155105
chr2_206456468_206456486_pos_276862	-0.155105
chr5_142778605_142778623_pos_398053	-0.155105
chr1_117820318_117820336_pos_28124	-0.155106
chr3_188327296_188327314_pos_348504	-0.155106
chr5_144135438_144135456_pos_398856	-0.155107
chr5_169195878_169195896_pos_404847	-0.15511
chr4_128590780_128590798_pos_366582	-0.155113
chr1_17874954_17874972_pos_5775	-0.155114
chr10_31664860_31664878_pos_60170	-0.155118
chr12_3252350_3252368_pos_112172	-0.155118
chr11_11967082_11967100_pos_86551	-0.155119
chr2_216573436_216573454_pos_278059	-0.15512
chr12_21831994_21832012_pos_115832	-0.155121
chr2_119350766_119350784_pos_264351	-0.155122
chr6_116248828_116248846_pos_429670	-0.155122
chr7_50714975_50714993_pos_452790	-0.155124
chr1_212958278_212958296_pos_42942	-0.155126
chr15_65081396_65081414_pos_173160	-0.155127
chr19_38662394_38662412_pos_238027	-0.155127
chr8_13509944_13509962_pos_469327	-0.155128
chr6_149473440_149473458_pos_436455	-0.155129
chr11_58573526_58573544_pos_94288	-0.155131
chr19_13781739_13781757_pos_235158	-0.155133
chr21_27424468_27424486_pos_298726	-0.155133
chr22_20243640_20243658_pos_304708	-0.155133
chr1_85607574_85607592_pos_22357	-0.155134
chr17_2004594_2004612_pos_199586	-0.155135
chr2_24887016_24887034_pos_246067	-0.155135
chr11_93279926_93279944_pos_100989	-0.155136
chr12_114384822_114384840_pos_131275	-0.155136
chr14_103729590_103729608_pos_163660	-0.155138
chr6_163209750_163209768_pos_439833	-0.155138
chr1_171655540_171655558_pos_33666	-0.155139
chr20_5714832_5714850_pos_286269	-0.155139
chr15_73941340_73941358_pos_176846	-0.15514
chr6_138864894_138864912_pos_433901	-0.155143
chr5_39399444_39399462_pos_380696	-0.155144
chr5_139668476_139668494_pos_396673	-0.155145
chr5_72325744_72325762_pos_385940	-0.155146
chr1_55230986_55231004_pos_15805	-0.15515
chr3_187748223_187748241_pos_348044	-0.155151
chr1_161531564_161531582_pos_31173	-0.155152
chr14_53391898_53391916_pos_152400	-0.155152
chr2_36902930_36902948_pos_249408	-0.155153
chr13_75479182_75479200_pos_144053	-0.155155
chr15_48897296_48897314_pos_169049	-0.155155
chr7_151504020_151504038_pos_465298	-0.155155
chr14_54584310_54584328_pos_152652	-0.155156
chr17_9217566_9217584_pos_201767	-0.155158
chr17_78089632_78089650_pos_217678	-0.155158
chr2_227863522_227863540_pos_281214	-0.155158
chr18_35460874_35460892_pos_225708	-0.155161
chr4_76585180_76585198_pos_359996	-0.155163
chr6_81749980_81749998_pos_425314	-0.155163
chr1_167431612_167431630_pos_32478	-0.155164
chr11_130389578_130389596_pos_108833	-0.155164
chr7_26690122_26690140_pos_447140	-0.155164
chr10_114681579_114681597_pos_79948	-0.155166
chr15_96340716_96340734_pos_182762	-0.155167
chr3_177746858_177746876_pos_345994	-0.155167
chr9_123044807_123044825_pos_506936	-0.155169
chr14_58710008_58710026_pos_153646	-0.15517
chr1_227885861_227885879_pos_46549	-0.155171
chr1_23404024_23404042_pos_7201	-0.155172
chr17_549562_549580_pos_198567	-0.155172
chr12_43884910_43884928_pos_117997	-0.155174
chr3_81490695_81490713_pos_331477	-0.155174
chr5_80109876_80109894_pos_387555	-0.155174
chr12_3686110_3686128_pos_112395	-0.155175
chr1_211575678_211575696_pos_42531	-0.155176
chr2_37505528_37505546_pos_249595	-0.155176
chr3_13379520_13379538_pos_316530	-0.155178
chr3_129417602_129417620_pos_338661	-0.155179
chr19_53879608_53879626_pos_241226	-0.15518
chr2_240913994_240914012_pos_284873	-0.155181
chr15_78203710_78203728_pos_178263	-0.155183
chr16_20904997_20905015_pos_188318	-0.155184
chr7_28625742_28625760_pos_447582	-0.155184
chr2_9896844_9896862_pos_243189	-0.155185
chr22_46592666_46592684_pos_313554	-0.155185
chr12_6205568_6205586_pos_113160	-0.155186
chr15_68603978_68603996_pos_174783	-0.155186
chr1_101309160_101309178_pos_25458	-0.155187
chr15_94670703_94670721_pos_182270	-0.155187
chr5_67363362_67363380_pos_385047	-0.155188
chr16_85366500_85366518_pos_196770	-0.155189
chrX_133308074_133308092_pos_518350	-0.15519
chr2_12684696_12684714_pos_243966	-0.155192
chr11_114176146_114176164_pos_103816	-0.155194
chr15_68608390_68608408_pos_174791	-0.155196
chr12_19883336_19883354_pos_115388	-0.155197
chr16_67800740_67800758_pos_193214	-0.155197
chr4_152022092_152022110_pos_370351	-0.155197
chr17_47218158_47218176_pos_209890	-0.155198
chr11_61689030_61689048_pos_94643	-0.155199
chr13_33153942_33153960_pos_138468	-0.155199
chr15_85348304_85348322_pos_179652	-0.155199
chr2_121969504_121969522_pos_265071	-0.155199
chr12_48883471_48883489_pos_119380	-0.1552
chr6_30683336_30683354_pos_417617	-0.1552
chr8_119919836_119919854_pos_484496	-0.155201
chr12_116992012_116992030_pos_132094	-0.155202
chr13_50209024_50209042_pos_142271	-0.155202
chr7_112212276_112212294_pos_459274	-0.155202
chr1_184531465_184531483_pos_36717	-0.155206
chr22_39311006_39311024_pos_311066	-0.155208
chr12_13093826_13093844_pos_114382	-0.155209
chr20_9978555_9978573_pos_286916	-0.155209
chr5_10700080_10700098_pos_377552	-0.155209
chr17_61235830_61235848_pos_213340	-0.15521
chr18_22187610_22187628_pos_222725	-0.155212
chr6_118509504_118509522_pos_430088	-0.155213
chr10_63682194_63682212_pos_65403	-0.155215
chr2_71240876_71240894_pos_258120	-0.155215
chr8_18852962_18852980_pos_470240	-0.155215
chr4_7937276_7937294_pos_352567	-0.155216
chr9_94952784_94952802_pos_501033	-0.155217
chr20_58661132_58661150_pos_296671	-0.155218
chr19_54471323_54471341_pos_241265	-0.155219
chr22_50292785_50292803_pos_313999	-0.155219
chr4_57098671_57098689_pos_358900	-0.155219
chr16_54346331_54346349_pos_190941	-0.155222
chr19_38251092_38251110_pos_237856	-0.155223
chr12_11822358_11822376_pos_114033	-0.155224
chr16_86866028_86866046_pos_197355	-0.155224
chr18_34595970_34595988_pos_225359	-0.155224
chr5_179265750_179265768_pos_408327	-0.155224
chr1_65276776_65276794_pos_19211	-0.155225
chr13_109413526_109413544_pos_146994	-0.155225
chr4_173543357_173543375_pos_373483	-0.155225
chr22_25747520_25747538_pos_306105	-0.155226
chr1_41517186_41517204_pos_12629	-0.155228
chr14_67517342_67517360_pos_155850	-0.155228
chr6_12293040_12293058_pos_412267	-0.155228
chr19_1215157_1215175_pos_232165	-0.155229
chr2_96409374_96409392_pos_260426	-0.155229
chr7_138864718_138864736_pos_463902	-0.155229
chr10_35216612_35216630_pos_61295	-0.15523
chr2_48415988_48416006_pos_254136	-0.155232
chr6_116327183_116327201_pos_429711	-0.155232
chr1_184971004_184971022_pos_36953	-0.155233
chr20_58111474_58111492_pos_296571	-0.155233
chr1_224502469_224502487_pos_45558	-0.155234
chr12_124589196_124589214_pos_134342	-0.155234
chr4_153085350_153085368_pos_370605	-0.155234
chr6_145206796_145206814_pos_435824	-0.155235
chr1_113947164_113947182_pos_26904	-0.155236
chr1_218498784_218498802_pos_44331	-0.155236
chr12_53659694_53659712_pos_120761	-0.155236
chr10_128526858_128526876_pos_82956	-0.15524
chr15_42043418_42043436_pos_167991	-0.155241
chr10_44996201_44996219_pos_62550	-0.155243
chr2_235608242_235608260_pos_282534	-0.155243
chr14_72418977_72418995_pos_157948	-0.155244
chr7_35234684_35234702_pos_449089	-0.155244
chr13_113179778_113179796_pos_148578	-0.155245
chr3_53675364_53675382_pos_325748	-0.155247
chr4_168265547_168265565_pos_372277	-0.155249
chr6_73723906_73723924_pos_424669	-0.155249
chr16_58049470_58049488_pos_191975	-0.15525
chr5_78908276_78908294_pos_387256	-0.155251
chr12_32455802_32455820_pos_117302	-0.155252
chr12_123149298_123149316_pos_133695	-0.155252
chr10_76252136_76252154_pos_68692	-0.155253
chr4_57877465_57877483_pos_359015	-0.155254
chr6_134483031_134483049_pos_432653	-0.155254
chr11_115623013_115623031_pos_104271	-0.155255
chr10_43692213_43692231_pos_61910	-0.155256
chr6_108650920_108650938_pos_427887	-0.155256
chr2_28102143_28102161_pos_246905	-0.155257
chr12_57890960_57890978_pos_121546	-0.155259
chr3_71036242_71036260_pos_329724	-0.155259
chr3_128875760_128875778_pos_338456	-0.155259
chr2_118668560_118668578_pos_264281	-0.15526
chr2_160968772_160968790_pos_270011	-0.15526
chr11_16238698_16238716_pos_88464	-0.155261
chr14_33938307_33938325_pos_150801	-0.155261
chr3_120645411_120645429_pos_335388	-0.155262
chr3_178823862_178823880_pos_346332	-0.155262
chr5_171849374_171849392_pos_405527	-0.155263
chr8_107752551_107752569_pos_483568	-0.155263
chr12_52870726_52870744_pos_120430	-0.155264
chr9_126724030_126724048_pos_507800	-0.155264
chr8_20737390_20737408_pos_470807	-0.155265
chr1_866228_866246_pos_4	-0.155266
chr5_160468214_160468232_pos_404173	-0.155267
chr5_38924220_38924238_pos_380643	-0.155268
chr7_137519178_137519196_pos_463457	-0.155268
chr18_22462891_22462909_pos_223320	-0.155269
chr11_1654894_1654912_pos_84174	-0.15527
chr1_87645166_87645184_pos_22680	-0.155272
chr5_65150874_65150892_pos_384368	-0.155272
chr1_201552026_201552044_pos_38436	-0.155274
chr8_30527700_30527718_pos_473918	-0.155275
chr14_100665215_100665233_pos_162894	-0.155276
chr18_26420075_26420093_pos_224579	-0.155276
chr6_13362747_13362765_pos_412812	-0.155276
chr10_112732500_112732518_pos_78708	-0.155277
chr4_153497493_153497511_pos_370786	-0.155277
chr9_97571042_97571060_pos_501774	-0.155277
chr11_65150965_65150983_pos_95780	-0.155279
chr20_57880025_57880043_pos_296491	-0.15528
chr5_554022_554040_pos_376265	-0.155281
chr7_80941564_80941582_pos_455573	-0.155281
chr17_17545844_17545862_pos_203534	-0.155282
chr17_44803750_44803768_pos_209198	-0.155282
chr4_23817200_23817218_pos_354307	-0.155282
chr6_129497843_129497861_pos_431907	-0.155284
chr9_68584570_68584588_pos_496236	-0.155284
chr2_65383790_65383808_pos_256733	-0.155285
chr2_9330827_9330845_pos_242961	-0.155287
chr3_138863384_138863402_pos_340181	-0.155287
chr17_8326766_8326784_pos_201337	-0.155289
chr1_216503170_216503188_pos_43625	-0.15529
chr4_158108096_158108114_pos_371469	-0.15529
chr8_8856770_8856788_pos_467005	-0.15529
chr17_40314805_40314823_pos_207541	-0.155292
chr6_144286508_144286526_pos_435635	-0.155293
chr4_141028540_141028558_pos_367962	-0.155296
chr4_143345106_143345124_pos_368426	-0.155296
chr3_190498482_190498500_pos_349017	-0.1553
chr9_121537563_121537581_pos_506377	-0.1553
chr2_55880612_55880630_pos_255148	-0.155301
chr10_10822408_10822426_pos_54559	-0.155302
chr17_50190208_50190226_pos_210830	-0.155302
chr1_108721452_108721470_pos_25638	-0.155303
chr15_45733012_45733030_pos_168520	-0.155303
chr9_125509620_125509638_pos_507529	-0.155303
chr1_183842622_183842640_pos_36311	-0.155304
chr11_104653628_104653646_pos_102375	-0.155304
chr17_50191364_50191382_pos_210836	-0.155305
chr7_143905144_143905162_pos_464595	-0.155305
chr7_151245354_151245372_pos_465194	-0.155305
chr9_129783824_129783842_pos_509346	-0.155305
chr5_150529496_150529514_pos_401202	-0.155307
chr8_8600856_8600874_pos_466890	-0.155308
chr6_43768560_43768578_pos_421664	-0.15531
chr1_192878548_192878566_pos_37385	-0.155313
chr4_53103350_53103368_pos_357855	-0.155313
chr6_137415835_137415853_pos_433409	-0.155314
chr17_60163716_60163734_pos_213116	-0.155315
chr4_11625132_11625150_pos_353208	-0.155315
chr7_539894_539912_pos_442107	-0.155315
chr19_13082504_13082522_pos_235066	-0.155316
chr4_151960724_151960742_pos_370311	-0.155317
chr4_185864234_185864252_pos_375660	-0.155319
chr8_37544161_37544179_pos_474341	-0.155319
chr3_195286388_195286406_pos_350686	-0.15532
chr11_113256542_113256560_pos_103479	-0.155321
chr16_70687819_70687837_pos_193895	-0.155324
chr9_106708554_106708572_pos_502730	-0.155324
chr19_41479262_41479280_pos_238801	-0.155325
chr4_118745726_118745744_pos_364462	-0.155325
chr4_22471220_22471238_pos_354163	-0.155328
chr1_161533132_161533150_pos_31186	-0.155329
chr1_227756380_227756398_pos_46503	-0.155329
chr11_72740294_72740312_pos_97719	-0.155329
chr8_66522586_66522604_pos_478588	-0.15533
chr13_44382838_44382856_pos_141105	-0.155331
chr13_50452954_50452972_pos_142370	-0.155331
chr5_150591317_150591335_pos_401250	-0.155331
chr9_134065977_134065995_pos_511228	-0.155331
chr1_179938874_179938892_pos_35117	-0.155332
chr20_36097728_36097746_pos_290869	-0.155333
chr15_83064758_83064776_pos_179109	-0.155336
chr9_94948750_94948768_pos_500998	-0.155336
chr2_121480964_121480982_pos_264942	-0.155337
chr6_7111352_7111370_pos_410913	-0.155337
chr3_37662457_37662475_pos_321134	-0.155338
chr13_99339462_99339480_pos_146236	-0.155339
chr6_17955204_17955222_pos_415243	-0.155339
chr1_47918625_47918643_pos_14439	-0.15534
chr14_74973464_74973482_pos_158913	-0.15534
chr2_48353394_48353412_pos_254117	-0.15534
chr6_122006336_122006354_pos_430832	-0.15534
chr7_49822950_49822968_pos_452586	-0.155342
chr4_119286588_119286606_pos_364875	-0.155343
chr5_57411234_57411252_pos_382985	-0.155343
chr3_62161786_62161804_pos_327357	-0.155344
chr10_13765714_13765732_pos_55686	-0.155345
chr2_86394176_86394194_pos_259982	-0.155345
chr17_15384316_15384334_pos_202817	-0.155346
chr2_167197737_167197755_pos_270655	-0.155348
chr20_50818488_50818506_pos_294966	-0.155348
chr1_25361444_25361462_pos_7952	-0.155349
chr4_139764172_139764190_pos_367267	-0.155351
chr16_1543348_1543366_pos_184996	-0.155352
chr2_168490608_168490626_pos_270943	-0.155352
chr6_144264454_144264472_pos_435585	-0.155353
chr2_133952365_133952383_pos_266162	-0.155354
chr14_52126234_52126252_pos_152234	-0.155355
chr4_83542521_83542539_pos_361206	-0.155356
chr4_168562198_168562216_pos_372400	-0.155356
chr10_100365123_100365141_pos_75594	-0.155359
chr11_8778622_8778640_pos_85481	-0.15536
chr3_36958098_36958116_pos_320755	-0.15536
chr7_17441693_17441711_pos_445309	-0.15536
chr6_6856855_6856873_pos_410773	-0.155363
chr12_117049614_117049632_pos_132177	-0.155366
chr9_86945520_86945538_pos_498750	-0.155366
chr20_35902788_35902806_pos_290822	-0.155367
chr7_22583392_22583410_pos_446107	-0.155371
chr12_111798366_111798384_pos_130944	-0.155373
chr2_158779850_158779868_pos_268827	-0.155373
chr6_139777486_139777504_pos_434376	-0.155373
chr6_34611350_34611368_pos_418406	-0.155376
chr3_11514436_11514454_pos_315674	-0.155379
chr3_172563141_172563159_pos_345415	-0.155379
chr3_123346766_123346784_pos_335898	-0.155381
chr9_98973819_98973837_pos_502019	-0.155381
chr9_108812786_108812804_pos_503269	-0.155382
chr11_130583976_130583994_pos_109139	-0.155383
chr3_20057378_20057396_pos_318131	-0.155383
chr6_142378450_142378468_pos_434924	-0.155383
chr1_24151303_24151321_pos_7634	-0.155384
chr8_17663174_17663192_pos_469682	-0.155386
chr1_54338466_54338484_pos_15367	-0.155388
chr8_121600426_121600444_pos_484876	-0.155389
chr9_26524387_26524405_pos_494359	-0.155389
chr2_28755729_28755747_pos_247339	-0.15539
chr6_131331445_131331463_pos_432126	-0.15539
chrX_136210884_136210902_pos_518740	-0.15539
chr1_217043028_217043046_pos_43855	-0.155391
chr11_130103382_130103400_pos_108722	-0.155391
chr7_18314502_18314520_pos_445506	-0.155392
chr15_44046802_44046820_pos_168385	-0.155393
chr12_10719580_10719598_pos_113713	-0.155394
chr21_44846822_44846840_pos_302676	-0.155396
chr4_118745614_118745632_pos_364461	-0.155398
chr22_49962654_49962672_pos_313955	-0.155399
chr4_23930746_23930764_pos_354500	-0.155399
chr3_149621451_149621469_pos_341756	-0.1554
chr6_129146795_129146813_pos_431810	-0.1554
chr8_27135570_27135588_pos_472610	-0.1554
chr5_57663782_57663800_pos_383129	-0.155401
chr6_30836518_30836536_pos_417787	-0.155402
chr19_44737530_44737548_pos_239161	-0.155405
chr3_81484836_81484854_pos_331465	-0.155405
chr2_219630775_219630793_pos_279828	-0.155407
chr4_173343882_173343900_pos_373075	-0.155407
chr9_13932996_13933014_pos_492599	-0.155407
chrX_69107397_69107415_pos_516515	-0.155409
chr10_95268932_95268950_pos_74049	-0.15541
chr3_171398552_171398570_pos_344675	-0.15541
chr12_67751589_67751607_pos_122896	-0.155411
chr2_54572885_54572903_pos_254744	-0.155411
chr1_214364857_214364875_pos_43488	-0.155412
chr7_129644744_129644762_pos_460861	-0.155417
chr9_127562176_127562194_pos_508387	-0.155417
chr3_190108978_190108996_pos_348963	-0.155418
chr5_93250094_93250112_pos_389168	-0.155418
chr17_60744070_60744088_pos_213169	-0.155423
chr7_2613120_2613138_pos_442949	-0.155424
chr15_41960222_41960240_pos_167943	-0.155428
chr7_1532860_1532878_pos_442506	-0.155429
chr16_29825433_29825451_pos_189509	-0.15543
chr6_45972396_45972414_pos_422306	-0.15543
chr2_187198332_187198350_pos_273681	-0.155431
chr20_36796388_36796406_pos_291057	-0.155433
chr5_107653541_107653559_pos_390332	-0.155433
chr5_14850804_14850822_pos_378270	-0.155434
chr12_122060395_122060413_pos_133242	-0.155435
chr2_219772466_219772484_pos_279982	-0.155436
chr11_104450868_104450886_pos_102354	-0.155437
chr4_1202508_1202526_pos_351212	-0.155437
chr2_136126698_136126716_pos_266852	-0.155438
chr6_81668870_81668888_pos_425264	-0.155439
chr7_3304154_3304172_pos_443358	-0.155439
chr1_164785996_164786014_pos_32071	-0.155442
chr17_80872304_80872322_pos_218546	-0.155442
chr17_49016032_49016050_pos_210270	-0.155443
chr21_34216208_34216226_pos_300091	-0.155445
chr3_37662108_37662126_pos_321133	-0.155445
chr5_58134198_58134216_pos_383384	-0.155451
chr8_22563234_22563252_pos_471269	-0.155451
chr15_63234520_63234538_pos_172462	-0.155454
chr13_23289470_23289488_pos_135710	-0.155455
chr14_60303547_60303565_pos_154297	-0.155455
chr20_47336210_47336228_pos_293578	-0.155455
chr9_116088102_116088120_pos_505590	-0.155457
chr4_1664376_1664394_pos_351278	-0.155458
chr6_17291578_17291596_pos_414871	-0.155458
chr11_26947406_26947424_pos_90079	-0.155462
chr17_2982924_2982942_pos_200231	-0.155462
chr8_48778705_48778723_pos_476850	-0.155462
chr1_43063511_43063529_pos_13196	-0.155463
chr8_130358737_130358755_pos_487839	-0.155463
chr4_23871764_23871782_pos_354372	-0.155464
chr22_40179703_40179721_pos_311233	-0.155465
chr6_31830084_31830102_pos_417903	-0.155468
chr11_133555422_133555440_pos_109754	-0.155469
chr15_90919007_90919025_pos_181271	-0.155469
chr1_167635269_167635287_pos_32555	-0.15547
chr4_55080270_55080288_pos_358429	-0.15547
chr4_185700360_185700378_pos_375220	-0.15547
chr1_26996206_26996224_pos_8650	-0.155472
chr12_6763888_6763906_pos_113361	-0.155473
chr12_29578369_29578387_pos_116966	-0.155473
chr2_232137948_232137966_pos_281854	-0.155473
chr5_128825972_128825990_pos_394320	-0.155479
chr14_23443149_23443167_pos_149513	-0.15548
chr18_26056365_26056383_pos_224549	-0.15548
chr5_52873158_52873176_pos_381665	-0.15548
chr14_92737284_92737302_pos_161694	-0.155481
chr17_63986920_63986938_pos_213893	-0.155484
chr6_143700943_143700961_pos_435368	-0.155485
chr20_1941570_1941588_pos_285516	-0.155487
chr3_73608634_73608652_pos_331175	-0.155487
chr9_132857825_132857843_pos_510832	-0.155488
chr22_27581857_27581875_pos_306518	-0.15549
chr5_10288750_10288768_pos_377346	-0.155491
chr10_129192074_129192092_pos_83138	-0.155492
chr12_90065134_90065152_pos_125132	-0.155493
chr5_89314310_89314328_pos_388772	-0.155498
chr15_40303256_40303274_pos_167325	-0.1555
chr1_2133074_2133092_pos_243	-0.155502
chr1_183988144_183988162_pos_36478	-0.155502
chr7_47458204_47458222_pos_452049	-0.155502
chr13_95485178_95485196_pos_145235	-0.155503
chr20_4837126_4837144_pos_286104	-0.155503
chr5_31733458_31733476_pos_379243	-0.155503
chr9_19445602_19445620_pos_494095	-0.155504
chr10_44864332_44864350_pos_62352	-0.155505
chr5_127660082_127660100_pos_394052	-0.155505
chr8_8790950_8790968_pos_466962	-0.155505
chr8_129316084_129316102_pos_487493	-0.155505
chr6_36038622_36038640_pos_419182	-0.155506
chr20_1898559_1898577_pos_285405	-0.155508
chr1_219066446_219066464_pos_44434	-0.155509
chr17_80919615_80919633_pos_218585	-0.155511
chr6_15505007_15505025_pos_413704	-0.155511
chr11_126317752_126317770_pos_107532	-0.155512
chr2_66466994_66467012_pos_256928	-0.155516
chr2_88709599_88709617_pos_260209	-0.155516
chr16_69403906_69403924_pos_193535	-0.155518
chr11_95450962_95450980_pos_101306	-0.15552
chr7_35985430_35985448_pos_449703	-0.15552
chr22_35785788_35785806_pos_309174	-0.155521
chr1_59568384_59568402_pos_17152	-0.155523
chr5_56496888_56496906_pos_382741	-0.155523
chr17_13777154_13777172_pos_202657	-0.155526
chr4_6886008_6886026_pos_352019	-0.155528
chr9_109902458_109902476_pos_503830	-0.155528
chr3_11509136_11509154_pos_315651	-0.15553
chr5_44089618_44089636_pos_381426	-0.155531
chr5_94360668_94360686_pos_389250	-0.155532
chr7_136872970_136872988_pos_463141	-0.155537
chr10_29132116_29132134_pos_58865	-0.155538
chr17_73288818_73288836_pos_215739	-0.155538
chr9_94945660_94945678_pos_500996	-0.155538
chr10_34281048_34281066_pos_61090	-0.155539
chr5_72814297_72814315_pos_386121	-0.155541
chr20_57461228_57461246_pos_296256	-0.155545
chr20_44690874_44690892_pos_293001	-0.155547
chr5_111550568_111550586_pos_390678	-0.155548
chr6_11653560_11653578_pos_412058	-0.155548
chr10_122129965_122129983_pos_81337	-0.155549
chr18_59025092_59025110_pos_229890	-0.15555
chr22_29830818_29830836_pos_307468	-0.15555
chr8_93913756_93913774_pos_480530	-0.155553
chr15_92020930_92020948_pos_181772	-0.155554
chr6_56507836_56507854_pos_423887	-0.155555
chr4_37981732_37981750_pos_355742	-0.155557
chr1_77831242_77831260_pos_20899	-0.155558
chr6_161011558_161011576_pos_439476	-0.155558
chr4_143348538_143348556_pos_368459	-0.155559
chr7_91268394_91268412_pos_456068	-0.155559
chr10_16987234_16987252_pos_56534	-0.15556
chrX_39196364_39196382_pos_514258	-0.155561
chr13_97328020_97328038_pos_145546	-0.155562
chr20_4942538_4942556_pos_286122	-0.155567
chr4_13092822_13092840_pos_353281	-0.155567
chr6_22925926_22925944_pos_416647	-0.155567
chr17_38422647_38422665_pos_206724	-0.155569
chr4_109113133_109113151_pos_363642	-0.155569
chr5_140243034_140243052_pos_397012	-0.155571
chr2_47191557_47191575_pos_253900	-0.155572
chr11_62396438_62396456_pos_94955	-0.155573
chr18_8627316_8627334_pos_221049	-0.155573
chr3_52368522_52368540_pos_325371	-0.155573
chr4_16141044_16141062_pos_353869	-0.155574
chr15_57403176_57403194_pos_170126	-0.155575
chr10_80200034_80200052_pos_70838	-0.155577
chr1_112804395_112804413_pos_26634	-0.155578
chr1_156674380_156674398_pos_30509	-0.155578
chr5_172431397_172431415_pos_405793	-0.155579
chr8_22387580_22387598_pos_471123	-0.155579
chr1_232435896_232435914_pos_48449	-0.155582
chr11_113001381_113001399_pos_103358	-0.155582
chr17_2067191_2067209_pos_199661	-0.155582
chrX_41056044_41056062_pos_515043	-0.155583
chr5_151209356_151209374_pos_401707	-0.155585
chr11_47182556_47182574_pos_93487	-0.155589
chr11_130581702_130581720_pos_109129	-0.155589
chr3_69406458_69406476_pos_329260	-0.155589
chr10_79275097_79275115_pos_70437	-0.155591
chr14_60184258_60184276_pos_154282	-0.155591
chr1_101258118_101258136_pos_25419	-0.155592
chr12_89665804_89665822_pos_125067	-0.155592
chr3_14232588_14232606_pos_316703	-0.155592
chr1_26700962_26700980_pos_8573	-0.155594
chr22_33811998_33812016_pos_308737	-0.155594
chr5_143222430_143222448_pos_398607	-0.155594
chr11_86743728_86743746_pos_100519	-0.155596
chr3_11230348_11230366_pos_315468	-0.155596
chr7_26005814_26005832_pos_447055	-0.155596
chr14_91919764_91919782_pos_161482	-0.155599
chr9_130137848_130137866_pos_509477	-0.155599
chr6_19327860_19327878_pos_415530	-0.155602
chr8_38721482_38721500_pos_474936	-0.155602
chr8_105325020_105325038_pos_483057	-0.155602
chr10_4352364_4352382_pos_53442	-0.155604
chr12_21939318_21939336_pos_115901	-0.155604
chr6_16741164_16741182_pos_414492	-0.155604
chr9_76163126_76163144_pos_497654	-0.155604
chr1_226778839_226778857_pos_46235	-0.155607
chr17_57875584_57875602_pos_212435	-0.155607
chr7_33707732_33707750_pos_448866	-0.15561
chr6_163963256_163963274_pos_440589	-0.155612
chr9_134544764_134544782_pos_511516	-0.155612
chr2_219451851_219451869_pos_279591	-0.155613
chr1_89911336_89911354_pos_23091	-0.155614
chr15_98839490_98839508_pos_183330	-0.155615
chr6_159953394_159953412_pos_439221	-0.155615
chr9_13933570_13933588_pos_492607	-0.155615
chr7_49776356_49776374_pos_452539	-0.155616
chr9_127790201_127790219_pos_508477	-0.155616
chr3_157028528_157028546_pos_342895	-0.155617
chr17_45129572_45129590_pos_209449	-0.155619
chr3_188270736_188270754_pos_348427	-0.155619
chr6_90227304_90227322_pos_426560	-0.15562
chr1_113142888_113142906_pos_26772	-0.155621
chr1_203645194_203645212_pos_39939	-0.155621
chr14_90743038_90743056_pos_161155	-0.155622
chr5_55522054_55522072_pos_382292	-0.155623
chr9_34028224_34028242_pos_494838	-0.155626
chr22_25753440_25753458_pos_306119	-0.155627
chr1_94633288_94633306_pos_24309	-0.155628
chr1_236708121_236708139_pos_50318	-0.15563
chr12_124656004_124656022_pos_134406	-0.155632
chr3_187173846_187173864_pos_347863	-0.155632
chr21_35324596_35324614_pos_300396	-0.155633
chr5_58127484_58127502_pos_383363	-0.155633
chr1_158002624_158002642_pos_30666	-0.155634
chr17_32515934_32515952_pos_206153	-0.155634
chr11_112526825_112526843_pos_103056	-0.155636
chr2_18455612_18455630_pos_244922	-0.155638
chr10_63579806_63579824_pos_65360	-0.15564
chr13_75805640_75805658_pos_144177	-0.15564
chr1_39185726_39185744_pos_11662	-0.155642
chr2_134401940_134401958_pos_266525	-0.155643
chr3_186963584_186963602_pos_347708	-0.155643
chr5_14409514_14409532_pos_378009	-0.155648
chr21_28751312_28751330_pos_299004	-0.155651
chr2_12720016_12720034_pos_243977	-0.155652
chr17_17714156_17714174_pos_203726	-0.155653
chr14_85536900_85536918_pos_160358	-0.155655
chr17_21040308_21040326_pos_204667	-0.155655
chr4_158782088_158782106_pos_371615	-0.155657
chr18_80113154_80113172_pos_231907	-0.155658
chr17_31566710_31566728_pos_205974	-0.15566
chr2_95376080_95376098_pos_260281	-0.155661
chr3_171654986_171655004_pos_344785	-0.155661
chr3_186939664_186939682_pos_347628	-0.155661
chr7_5634134_5634152_pos_443913	-0.155661
chr10_86803438_86803456_pos_71699	-0.155662
chr2_21288708_21288726_pos_245734	-0.155662
chr18_55910762_55910780_pos_228737	-0.155663
chr3_197809544_197809562_pos_351117	-0.155663
chr14_51442654_51442672_pos_151852	-0.155668
chr13_110908378_110908396_pos_147997	-0.15567
chr15_68559484_68559502_pos_174727	-0.155673
chr8_13445236_13445254_pos_469169	-0.155674
chr18_9808700_9808718_pos_221250	-0.155675
chr6_161435126_161435144_pos_439586	-0.155675
chr10_102600070_102600088_pos_76106	-0.155676
chr6_136038244_136038262_pos_432980	-0.155676
chr4_77020165_77020183_pos_360496	-0.155678
chr2_179676582_179676600_pos_273147	-0.155679
chr3_53570902_53570920_pos_325733	-0.155679
chr5_123807423_123807441_pos_392598	-0.155679
chr9_98895550_98895568_pos_501961	-0.155679
chr21_32145867_32145885_pos_299491	-0.15568
chr15_99331560_99331578_pos_183730	-0.155681
chr4_158161675_158161693_pos_371522	-0.155681
chr2_217956751_217956769_pos_279141	-0.155682
chr10_98468649_98468667_pos_75349	-0.155683
chr3_8561461_8561479_pos_314914	-0.155683
chr5_142249340_142249358_pos_397554	-0.155685
chr14_75401482_75401500_pos_159120	-0.155687
chr2_74767934_74767952_pos_259035	-0.155688
chr6_74937104_74937122_pos_424698	-0.155688
chr11_75418096_75418114_pos_98591	-0.155689
chr4_112890230_112890248_pos_363981	-0.15569
chr3_98986378_98986396_pos_332054	-0.155691
chr10_27702253_27702271_pos_58535	-0.155692
chr5_58922530_58922548_pos_383515	-0.155692
chr1_41503104_41503122_pos_12594	-0.155693
chr10_69758328_69758346_pos_66179	-0.155693
chr11_65652498_65652516_pos_96240	-0.155693
chr3_16901654_16901672_pos_317741	-0.155693
chr4_147769448_147769466_pos_369293	-0.155694
chr8_79693028_79693046_pos_479242	-0.155694
chr1_184024687_184024705_pos_36527	-0.155695
chr8_28044532_28044550_pos_472854	-0.155695
chr1_65175734_65175752_pos_19162	-0.155696
chr16_23584709_23584727_pos_188687	-0.155696
chr18_22172751_22172769_pos_222621	-0.155696
chr2_126700306_126700324_pos_265162	-0.155696
chr1_216900443_216900461_pos_43803	-0.1557
chr15_82895208_82895226_pos_179071	-0.155702
chr2_200378762_200378780_pos_275576	-0.155702
chr7_8260448_8260466_pos_444528	-0.155703
chr3_49671398_49671416_pos_324741	-0.155704
chr22_42773246_42773264_pos_312185	-0.155705
chr19_46981282_46981300_pos_240036	-0.155711
chr16_87061290_87061308_pos_197513	-0.155712
chr9_132798401_132798419_pos_510816	-0.155712
chr1_55230900_55230918_pos_15803	-0.155713
chr7_71613050_71613068_pos_454220	-0.155713
chr18_12838296_12838314_pos_221909	-0.155714
chr10_24306729_24306747_pos_58157	-0.155715
chr15_69125424_69125442_pos_175203	-0.155716
chr5_150180868_150180886_pos_400966	-0.155716
chr3_128815391_128815409_pos_338430	-0.155717
chr5_66739970_66739988_pos_384628	-0.155717
chr11_30479256_30479274_pos_90561	-0.155718
chr4_52859837_52859855_pos_357627	-0.155718
chr5_65172706_65172724_pos_384373	-0.155721
chr3_25514196_25514214_pos_318854	-0.155722
chr14_54678116_54678134_pos_152782	-0.155723
chr1_231558606_231558624_pos_47837	-0.155727
chr4_26206439_26206457_pos_355103	-0.155729
chr7_143384769_143384787_pos_464531	-0.15573
chr8_122838056_122838074_pos_485085	-0.15573
chr21_39675942_39675960_pos_301675	-0.155731
chr7_94324604_94324622_pos_456560	-0.155733
chr2_113231386_113231404_pos_264121	-0.155734
chr3_155303538_155303556_pos_342602	-0.155734
chr11_16918140_16918158_pos_88776	-0.155736
chr6_20204468_20204486_pos_415679	-0.155736
chr2_211898811_211898829_pos_277486	-0.155737
chr6_46990458_46990476_pos_422715	-0.155737
chr5_179310676_179310694_pos_408368	-0.155738
chr1_203441884_203441902_pos_39629	-0.155742
chr22_37570854_37570872_pos_310151	-0.155742
chr1_93553176_93553194_pos_23663	-0.155743
chr11_133526240_133526258_pos_109726	-0.155748
chr12_57085620_57085638_pos_121251	-0.155748
chr3_42117336_42117354_pos_322737	-0.15575
chr16_1722432_1722450_pos_185044	-0.155751
chr18_36628922_36628940_pos_226268	-0.155752
chr6_5111622_5111640_pos_410186	-0.155752
chr11_27469316_27469334_pos_90342	-0.155754
chr2_96810292_96810310_pos_260570	-0.155754
chr5_175045934_175045952_pos_407567	-0.155754
chr1_26782695_26782713_pos_8604	-0.155755
chr20_17836400_17836418_pos_287818	-0.155755
chr8_98382603_98382621_pos_481722	-0.155755
chr2_46855980_46855998_pos_253588	-0.155756
chr12_111455104_111455122_pos_130844	-0.155759
chr15_85786740_85786758_pos_180282	-0.155759
chr11_44990844_44990862_pos_92648	-0.155761
chr17_33984131_33984149_pos_206229	-0.155761
chr1_236021616_236021634_pos_50008	-0.155763
chr15_68576632_68576650_pos_174748	-0.155763
chr11_118338800_118338818_pos_105027	-0.155765
chr8_93404538_93404556_pos_480420	-0.155765
chr1_162678510_162678528_pos_31415	-0.155767
chr2_101466524_101466542_pos_261921	-0.155767
chr4_185806064_185806082_pos_375424	-0.155767
chr7_5677992_5678010_pos_443958	-0.155768
chr4_76606841_76606859_pos_360092	-0.155769
chr5_177367234_177367252_pos_407958	-0.155769
chr1_89762810_89762828_pos_22989	-0.15577
chr2_47019838_47019856_pos_253724	-0.155771
chr7_107254492_107254510_pos_458714	-0.155772
chr14_90743353_90743371_pos_161160	-0.155774
chr3_61594284_61594302_pos_327017	-0.155774
chr12_116165033_116165051_pos_131875	-0.155775
chr14_34053798_34053816_pos_150889	-0.155775
chr13_106491820_106491838_pos_146591	-0.155776
chr12_57865673_57865691_pos_121491	-0.155778
chr15_95471162_95471180_pos_182547	-0.155778
chr14_67418776_67418794_pos_155812	-0.155779
chr15_78934768_78934786_pos_178428	-0.155779
chr8_115452168_115452186_pos_483727	-0.15578
chr3_52846500_52846518_pos_325511	-0.155781
chr7_98816477_98816495_pos_457009	-0.155781
chr2_121350180_121350198_pos_264880	-0.155782
chr14_76936696_76936714_pos_159657	-0.155783
chr2_101114066_101114084_pos_261711	-0.155783
chr19_40415208_40415226_pos_238494	-0.155784
chr12_124557434_124557452_pos_134299	-0.155785
chr6_127114298_127114316_pos_431553	-0.155785
chr5_160262950_160262968_pos_404084	-0.155786
chr1_63787076_63787094_pos_18546	-0.155787
chr4_2791096_2791114_pos_351492	-0.155788
chr4_185868002_185868020_pos_375684	-0.155789
chr1_85226756_85226774_pos_22048	-0.15579
chr10_44996652_44996670_pos_62557	-0.15579
chr6_16337522_16337540_pos_414073	-0.155791
chr11_16873448_16873466_pos_88708	-0.155792
chr22_32950936_32950954_pos_308485	-0.155792
chr4_37674098_37674116_pos_355619	-0.155795
chr13_49814022_49814040_pos_142121	-0.155796
chr15_49428240_49428258_pos_169132	-0.155796
chr9_89477881_89477899_pos_499372	-0.155797
chr12_124507994_124508012_pos_134195	-0.155798
chr4_123700118_123700136_pos_365575	-0.155798
chr3_17158943_17158961_pos_317872	-0.155801
chr1_211540510_211540528_pos_42500	-0.155802
chr10_11146074_11146092_pos_54890	-0.155802
chr12_19847412_19847430_pos_115351	-0.155802
chr10_77524340_77524358_pos_69089	-0.155803
chr6_21332258_21332276_pos_415969	-0.155803
chr1_36161272_36161290_pos_11118	-0.155804
chr8_101058426_101058444_pos_482122	-0.155805
chr6_46469120_46469138_pos_422541	-0.155806
chr5_17228792_17228810_pos_379036	-0.155807
chr12_116455116_116455134_pos_131984	-0.155808
chr3_46564858_46564876_pos_323958	-0.15581
chr7_16658059_16658077_pos_445140	-0.15581
chr4_57068802_57068820_pos_358838	-0.155812
chr4_102884322_102884340_pos_363240	-0.155817
chrX_49190951_49190969_pos_515646	-0.155817
chr1_108816162_108816180_pos_25649	-0.155818
chr8_101058168_101058186_pos_482117	-0.155818
chr1_218786252_218786270_pos_44401	-0.155819
chr18_75455785_75455803_pos_231266	-0.15582
chr1_57596224_57596242_pos_16569	-0.155822
chr1_150611628_150611646_pos_29182	-0.155822
chr1_175270638_175270656_pos_34286	-0.155822
chr15_57385394_57385412_pos_170080	-0.155822
chr1_209267058_209267076_pos_42064	-0.155823
chr11_121723076_121723094_pos_106117	-0.155824
chr14_76645046_76645064_pos_159519	-0.155826
chr8_81407156_81407174_pos_479845	-0.155826
chr12_19546710_19546728_pos_115231	-0.155827
chr16_686178_686196_pos_184912	-0.155829
chr12_117068734_117068752_pos_132202	-0.15583
chr21_25970362_25970380_pos_298422	-0.155831
chr4_15020477_15020495_pos_353550	-0.155831
chr9_113930050_113930068_pos_505116	-0.155832
chr7_29858985_29859003_pos_447955	-0.155833
chr12_89720162_89720180_pos_125072	-0.155836
chr10_71986877_71986895_pos_67200	-0.155837
chr14_75237912_75237930_pos_159020	-0.155837
chr20_1931834_1931852_pos_285464	-0.155838
chr3_123659791_123659809_pos_336203	-0.155838
chr8_141347156_141347174_pos_490017	-0.155838
chr7_131057311_131057329_pos_461437	-0.155839
chr7_151138082_151138100_pos_465167	-0.155839
chrX_8913829_8913847_pos_512448	-0.155839
chr7_14835362_14835380_pos_444870	-0.155841
chr7_24700802_24700820_pos_446458	-0.155841
chr2_160252182_160252200_pos_269528	-0.155842
chr1_12449430_12449448_pos_4321	-0.155843
chr13_44967817_44967835_pos_141268	-0.155843
chr9_14340590_14340608_pos_493157	-0.155845
chr12_19741292_19741310_pos_115289	-0.155846
chr2_176554068_176554086_pos_272497	-0.155846
chr3_122996351_122996369_pos_335731	-0.155846
chr2_12918212_12918230_pos_244152	-0.155848
chr13_30409322_30409340_pos_137531	-0.15585
chr10_78775022_78775040_pos_69668	-0.155852
chr3_66182120_66182138_pos_328551	-0.155852
chr9_125436996_125437014_pos_507463	-0.155852
chr6_14258222_14258240_pos_413141	-0.155853
chr3_73144660_73144678_pos_330908	-0.155854
chr7_106978991_106979009_pos_458567	-0.155855
chrX_45623490_45623508_pos_515266	-0.155855
chr6_137213402_137213420_pos_433313	-0.155856
chr19_44848026_44848044_pos_239256	-0.155857
chr1_15949342_15949360_pos_5178	-0.155858
chr3_169575613_169575631_pos_344203	-0.155863
chr14_54692401_54692419_pos_152834	-0.155864
chr3_114585918_114585936_pos_334252	-0.155864
chr20_6052342_6052360_pos_286345	-0.155865
chr12_79558320_79558338_pos_124307	-0.155866
chr2_154694038_154694056_pos_268410	-0.155867
chr1_230877032_230877050_pos_47687	-0.155868
chr6_135936865_135936883_pos_432936	-0.155868
chr11_125376504_125376522_pos_107286	-0.15587
chr22_32957288_32957306_pos_308506	-0.155871
chr12_94048907_94048925_pos_126597	-0.155872
chr17_2138489_2138507_pos_199850	-0.155872
chr12_47765634_47765652_pos_119050	-0.155873
chr15_73930544_73930562_pos_176831	-0.155874
chr7_159012779_159012797_pos_466082	-0.155874
chr1_202035229_202035247_pos_38828	-0.155875
chr15_36597874_36597892_pos_165956	-0.155875
chr13_26459900_26459918_pos_136292	-0.155877
chr18_24234214_24234232_pos_224069	-0.155877
chr9_104895657_104895675_pos_502412	-0.155877
chr11_112659370_112659388_pos_103110	-0.155878
chr15_74892516_74892534_pos_177299	-0.155878
chr18_9828488_9828506_pos_221288	-0.155879
chr14_75703078_75703096_pos_159247	-0.155881
chr12_79819330_79819348_pos_124336	-0.155882
chr19_38032275_38032293_pos_237806	-0.155884
chr15_47796530_47796548_pos_168751	-0.155885
chr5_96227168_96227186_pos_389481	-0.155886
chr3_123386514_123386532_pos_335991	-0.155887
chr2_134401336_134401354_pos_266521	-0.155888
chr3_121648899_121648917_pos_335512	-0.155888
chr11_12846352_12846370_pos_87732	-0.155889
chr16_2124900_2124918_pos_185121	-0.155889
chr19_30149580_30149598_pos_237145	-0.15589
chr14_90612954_90612972_pos_161059	-0.155891
chr5_178467944_178467962_pos_408238	-0.155891
chr5_173326551_173326569_pos_406960	-0.155892
chr22_19621440_19621458_pos_304505	-0.155893
chr12_121610280_121610298_pos_132988	-0.155895
chr10_104681018_104681036_pos_77308	-0.155897
chr13_71662163_71662181_pos_143446	-0.155897
chr17_75035069_75035087_pos_216223	-0.155897
chr19_38251340_38251358_pos_237859	-0.155899
chr1_167682751_167682769_pos_32628	-0.1559
chr4_13706450_13706468_pos_353341	-0.1559
chr16_65782674_65782692_pos_192627	-0.155901
chr15_99341939_99341957_pos_183742	-0.155902
chr17_20227036_20227054_pos_204608	-0.155902
chr12_120235072_120235090_pos_132575	-0.155903
chr13_39894201_39894219_pos_139682	-0.155903
chr3_43162364_43162382_pos_323025	-0.155905
chr3_186949320_186949338_pos_347677	-0.155905
chr10_4205788_4205806_pos_53316	-0.155906
chr12_22730304_22730322_pos_116020	-0.155907
chr18_13380186_13380204_pos_222203	-0.155907
chr10_116788318_116788336_pos_80298	-0.155908
chr11_68440366_68440384_pos_96867	-0.155908
chr22_38306185_38306203_pos_310558	-0.155908
chr1_203406328_203406346_pos_39600	-0.155909
chr10_20254386_20254404_pos_57285	-0.155909
chr1_10123067_10123085_pos_3079	-0.155911
chr1_182236056_182236074_pos_35575	-0.155914
chr6_155228724_155228742_pos_437861	-0.155915
chr2_21288664_21288682_pos_245733	-0.155918
chr16_73053730_73053748_pos_194370	-0.155919
chr15_57445282_57445300_pos_170186	-0.15592
chr2_233049590_233049608_pos_281918	-0.155921
chr15_41567975_41567993_pos_167657	-0.155922
chr3_122970316_122970334_pos_335674	-0.155923
chr12_93742700_93742718_pos_126275	-0.155924
chr14_75430418_75430436_pos_159159	-0.155924
chr22_44808420_44808438_pos_312803	-0.155925
chr8_11714054_11714072_pos_468297	-0.155926
chr19_3460137_3460155_pos_233039	-0.155929
chr5_124402506_124402524_pos_392841	-0.155929
chr15_66092758_66092776_pos_173413	-0.15593
chr7_4715630_4715648_pos_443476	-0.155933
chr1_116648966_116648984_pos_27763	-0.155934
chr13_42498040_42498058_pos_140392	-0.155934
chr12_26011300_26011318_pos_116255	-0.155936
chr21_38171720_38171738_pos_300886	-0.155937
chr1_24725034_24725052_pos_7816	-0.155939
chr20_44610076_44610094_pos_292972	-0.155939
chr8_127854494_127854512_pos_487107	-0.155941
chr2_33433965_33433983_pos_248890	-0.155942
chr4_87092809_87092827_pos_361713	-0.155943
chr8_48396698_48396716_pos_476520	-0.155944
chr10_13892264_13892282_pos_55814	-0.155945
chr19_40807060_40807078_pos_238639	-0.155947
chr2_98701324_98701342_pos_260901	-0.155947
chr3_183624886_183624904_pos_346642	-0.155947
chr4_53541738_53541756_pos_357959	-0.155947
chr15_51184879_51184897_pos_169383	-0.155948
chr3_179655254_179655272_pos_346433	-0.155948
chr6_45965904_45965922_pos_422287	-0.155948
chr9_94995942_94995960_pos_501081	-0.15595
chr1_15716010_15716028_pos_5061	-0.155955
chr3_58175642_58175660_pos_326736	-0.155957
chr9_71790474_71790492_pos_497332	-0.155958
chr1_185594228_185594246_pos_37102	-0.155959
chr10_110682212_110682230_pos_78346	-0.155959
chr6_14816661_14816679_pos_413394	-0.15596
chr3_105930120_105930138_pos_332967	-0.155961
chr6_3919090_3919108_pos_409853	-0.155963
chr1_232436017_232436035_pos_48451	-0.155964
chr21_43027332_43027350_pos_302281	-0.155964
chr17_57478155_57478173_pos_212030	-0.155969
chr18_58541948_58541966_pos_229487	-0.155969
chr3_194867500_194867518_pos_350204	-0.15597
chr17_3835728_3835746_pos_200391	-0.155971
chr17_46028071_46028089_pos_209734	-0.155971
chr3_42881230_42881248_pos_323003	-0.155971
chr7_137085936_137085954_pos_463343	-0.155971
chr11_44243926_44243944_pos_92178	-0.155973
chr3_72335458_72335476_pos_330622	-0.155973
chr6_136989573_136989591_pos_433295	-0.155973
chr4_186699870_186699888_pos_375950	-0.155974
chr6_148599115_148599133_pos_436220	-0.155974
chr7_82409505_82409523_pos_455635	-0.155974
chr8_95801803_95801821_pos_481009	-0.155974
chr11_120363512_120363530_pos_105860	-0.155975
chr11_130775542_130775560_pos_109356	-0.155976
chr2_144507206_144507224_pos_267410	-0.155979
chr5_10539618_10539636_pos_377473	-0.15598
chr1_203083064_203083082_pos_39377	-0.155981
chr10_3248708_3248726_pos_52531	-0.155981
chr12_54374666_54374684_pos_120880	-0.155983
chr1_202586654_202586672_pos_39200	-0.155985
chr1_226920862_226920880_pos_46320	-0.155987
chr4_8356054_8356072_pos_352871	-0.155988
chr7_28473718_28473736_pos_447493	-0.155988
chr10_29620448_29620466_pos_59177	-0.155989
chr6_157460614_157460632_pos_438506	-0.155989
chr10_90916179_90916197_pos_72710	-0.15599
chr2_131085660_131085678_pos_265830	-0.15599
chr7_53219388_53219406_pos_453153	-0.15599
chr14_73794448_73794466_pos_158580	-0.155992
chr22_35843538_35843556_pos_309248	-0.155992
chr18_55907585_55907603_pos_228727	-0.155993
chr1_21906370_21906388_pos_6734	-0.155994
chr15_70863578_70863596_pos_175687	-0.155998
chr5_38662320_38662338_pos_380604	-0.155999
chr9_2493282_2493300_pos_491216	-0.156004
chr5_112476210_112476228_pos_391056	-0.156008
chr22_35596893_35596911_pos_309042	-0.156009
chr14_68926142_68926160_pos_157020	-0.15601
chr2_66468149_66468167_pos_256934	-0.156011
chr1_244953182_244953200_pos_51245	-0.156013
chr2_45794500_45794518_pos_252646	-0.156013
chr1_231860766_231860784_pos_48022	-0.156014
chr15_68518219_68518237_pos_174708	-0.156015
chr2_173086820_173086838_pos_271823	-0.156015
chr2_221100836_221100854_pos_280148	-0.156019
chr3_177199089_177199107_pos_345668	-0.156022
chr4_111398970_111398988_pos_363799	-0.156022
chr5_10332334_10332352_pos_377378	-0.156022
chr12_552765_552783_pos_110232	-0.156023
chr1_87524145_87524163_pos_22644	-0.156024
chr1_155982284_155982302_pos_30153	-0.156026
chr6_157185282_157185300_pos_438350	-0.156026
chr1_11928068_11928086_pos_3962	-0.156029
chr7_70026097_70026115_pos_453887	-0.156029
chr11_94751047_94751065_pos_101102	-0.15603
chr12_117123532_117123550_pos_132242	-0.156031
chr9_113571279_113571297_pos_504954	-0.156031
chr4_87531065_87531083_pos_361862	-0.156032
chr9_112784432_112784450_pos_504607	-0.156032
chr9_126482334_126482352_pos_507733	-0.156032
chr2_45759410_45759428_pos_252599	-0.156033
chr1_116988348_116988366_pos_27936	-0.156037
chr11_10944214_10944232_pos_86231	-0.156038
chr8_80488736_80488754_pos_479425	-0.156038
chr12_57890894_57890912_pos_121545	-0.156039
chr13_75329602_75329620_pos_143802	-0.156039
chr11_117221098_117221116_pos_104653	-0.15604
chr15_101446316_101446334_pos_184680	-0.15604
chr8_134829620_134829638_pos_488991	-0.15604
chr15_98943218_98943236_pos_183447	-0.156046
chr4_173512512_173512530_pos_373251	-0.156046
chr16_89506363_89506381_pos_198380	-0.156047
chr5_149060545_149060563_pos_399747	-0.156047
chr16_10566886_10566904_pos_186533	-0.156049
chr20_33648867_33648885_pos_290159	-0.15605
chr13_110330340_110330358_pos_147587	-0.156051
chr15_74407434_74407452_pos_177089	-0.156051
chr20_38075431_38075449_pos_291501	-0.156051
chr22_35431106_35431124_pos_308945	-0.156052
chr2_64917998_64918016_pos_256534	-0.156054
chr12_117046088_117046106_pos_132167	-0.156055
chr15_41495489_41495507_pos_167630	-0.156055
chr19_51338914_51338932_pos_241083	-0.156056
chr8_12840776_12840794_pos_468635	-0.156056
chr3_131350276_131350294_pos_339120	-0.156057
chr1_226876028_226876046_pos_46291	-0.156058
chr6_131670132_131670150_pos_432135	-0.156058
chr20_25036230_25036248_pos_289067	-0.156059
chr3_105798615_105798633_pos_332872	-0.156059
chr1_98383251_98383269_pos_24808	-0.156061
chr12_48126230_48126248_pos_119278	-0.156065
chr12_124389496_124389514_pos_134006	-0.156065
chr1_201407116_201407134_pos_38248	-0.156066
chr5_181217220_181217238_pos_408616	-0.156069
chr10_73956762_73956780_pos_67933	-0.156072
chr17_21034484_21034502_pos_204664	-0.156074
chr17_50830951_50830969_pos_211216	-0.156074
chr12_65299701_65299719_pos_122340	-0.156078
chr4_186819882_186819900_pos_376076	-0.156078
chr9_84343408_84343426_pos_498394	-0.156078
chr9_113599696_113599714_pos_504996	-0.156078
chr16_73053905_73053923_pos_194374	-0.15608
chr6_75505102_75505120_pos_424944	-0.156082
chr11_57242540_57242558_pos_94073	-0.156083
chr12_30822840_30822858_pos_117133	-0.156085
chr1_159774520_159774538_pos_30823	-0.156086
chr12_91381006_91381024_pos_125277	-0.156089
chr14_53306861_53306879_pos_152389	-0.15609
chr3_115518806_115518824_pos_334447	-0.156092
chr10_4278306_4278324_pos_53365	-0.156093
chr11_72865156_72865174_pos_97833	-0.156093
chr9_127099833_127099851_pos_508000	-0.156093
chr3_146134664_146134682_pos_341093	-0.156094
chr4_10172276_10172294_pos_353088	-0.156096
chr6_46919808_46919826_pos_422656	-0.156096
chr15_37015866_37015884_pos_166321	-0.156097
chr3_141797766_141797784_pos_340736	-0.156097
chr1_183840302_183840320_pos_36309	-0.156099
chr7_130999078_130999096_pos_461419	-0.156099
chr1_54332578_54332596_pos_15343	-0.156102
chr5_127229403_127229421_pos_394011	-0.156102
chr1_150478030_150478048_pos_29099	-0.156103
chr1_88463518_88463536_pos_22786	-0.156104
chr14_55570567_55570585_pos_153310	-0.156106
chr20_41276313_41276331_pos_292317	-0.156108
chr1_232029348_232029366_pos_48203	-0.156109
chr8_40192505_40192523_pos_475388	-0.156109
chr4_119204728_119204746_pos_364817	-0.15611
chr1_206658380_206658398_pos_41118	-0.156112
chr1_221098184_221098202_pos_44888	-0.156115
chr3_194575249_194575267_pos_350010	-0.156116
chr21_44881488_44881506_pos_302731	-0.156118
chr4_87071560_87071578_pos_361679	-0.156118
chr13_28528952_28528970_pos_136732	-0.156119
chr15_66835298_66835316_pos_173773	-0.156119
chr10_132329064_132329082_pos_83543	-0.15612
chr5_171578488_171578506_pos_405298	-0.15612
chr17_44921418_44921436_pos_209269	-0.156121
chr5_58156560_58156578_pos_383388	-0.156121
chr4_128584516_128584534_pos_366578	-0.156122
chr8_26449291_26449309_pos_472355	-0.156123
chr7_132321665_132321683_pos_461908	-0.156124
chr7_4872632_4872650_pos_443631	-0.156128
chr7_46764194_46764212_pos_451643	-0.156128
chr3_71536644_71536662_pos_330360	-0.156129
chr4_110193894_110193912_pos_363714	-0.15613
chr2_61180205_61180223_pos_255597	-0.156135
chr15_58437870_58437888_pos_170756	-0.156136
chr10_31709142_31709160_pos_60211	-0.156138
chr2_24454737_24454755_pos_246013	-0.15614
chr10_91287277_91287295_pos_73077	-0.156142
chr4_55069445_55069463_pos_358416	-0.156143
chr18_27968695_27968713_pos_224717	-0.156144
chr18_9798340_9798358_pos_221226	-0.156145
chr4_123617151_123617169_pos_365552	-0.156147
chr12_15700744_15700762_pos_114863	-0.156148
chr8_61722238_61722256_pos_478249	-0.156148
chr1_234544592_234544610_pos_49178	-0.15615
chr19_51338961_51338979_pos_241084	-0.15615
chr17_40073042_40073060_pos_207332	-0.156151
chr3_186936102_186936120_pos_347601	-0.156151
chr3_113698534_113698552_pos_334075	-0.156152
chr10_17171797_17171815_pos_56714	-0.156153
chr18_75047546_75047564_pos_231138	-0.156153
chr1_176746228_176746246_pos_34480	-0.156156
chr11_126112785_126112803_pos_107407	-0.156157
chr20_57476325_57476343_pos_296289	-0.156157
chr8_33353356_33353374_pos_474130	-0.156158
chr2_98806288_98806306_pos_260961	-0.156159
chr6_122007156_122007174_pos_430840	-0.156159
chr12_2284430_2284448_pos_111320	-0.15616
chr1_204467024_204467042_pos_40355	-0.156161
chr5_168778676_168778694_pos_404508	-0.156161
chr17_50132992_50133010_pos_210741	-0.156163
chr4_141428158_141428176_pos_368073	-0.156164
chr6_17270359_17270377_pos_414772	-0.156164
chr22_31449434_31449452_pos_307953	-0.156165
chr3_100087390_100087408_pos_332467	-0.156165
chr1_206521804_206521822_pos_41048	-0.156166
chr19_39404090_39404108_pos_238375	-0.156166
chr3_64890146_64890164_pos_327856	-0.156166
chr7_3260498_3260516_pos_443352	-0.156167
chr11_92252505_92252523_pos_100900	-0.156168
chr4_169051136_169051154_pos_372807	-0.156169
chr4_22485792_22485810_pos_354190	-0.15617
chr14_61503627_61503645_pos_154761	-0.156171
chr15_99444224_99444242_pos_183820	-0.156173
chr17_59423426_59423444_pos_212873	-0.156174
chr18_24959314_24959332_pos_224150	-0.156177
chr2_239831250_239831268_pos_284515	-0.156177
chr1_164660408_164660426_pos_31854	-0.156178
chr7_106101132_106101150_pos_458428	-0.156179
chr11_73323680_73323698_pos_98082	-0.15618
chr5_138955424_138955442_pos_396173	-0.15618
chr11_63919466_63919484_pos_95378	-0.156182
chr1_63968797_63968815_pos_18753	-0.156184
chr14_59336281_59336299_pos_154010	-0.156184
chr3_128341881_128341899_pos_338092	-0.156184
chr2_37504054_37504072_pos_249586	-0.156185
chr3_64905608_64905626_pos_327921	-0.156186
chr11_130653578_130653596_pos_109258	-0.156187
chr10_71075224_71075242_pos_66681	-0.156188
chr17_17035492_17035510_pos_203221	-0.15619
chr6_89826322_89826340_pos_426269	-0.156195
chr18_34729396_34729414_pos_225424	-0.156197
chr5_151022700_151022718_pos_401545	-0.156198
chr5_151108322_151108340_pos_401652	-0.156198
chr22_40108601_40108619_pos_311213	-0.156199
chrX_136063608_136063626_pos_518629	-0.156199
chr9_36103196_36103214_pos_495408	-0.1562
chr11_19577772_19577790_pos_89322	-0.156202
chr2_110812000_110812018_pos_263732	-0.156202
chr14_69079526_69079544_pos_157294	-0.156205
chr19_17539390_17539408_pos_236271	-0.156205
chr2_48205572_48205590_pos_254078	-0.156205
chr21_39048326_39048344_pos_301423	-0.156205
chr14_104584205_104584223_pos_163935	-0.156206
chr1_96414861_96414879_pos_24712	-0.156209
chr1_115677268_115677286_pos_27328	-0.15621
chr22_43830356_43830374_pos_312543	-0.15621
chr13_26017430_26017448_pos_136233	-0.156211
chr14_93039755_93039773_pos_161805	-0.156211
chr5_16791135_16791153_pos_378965	-0.156211
chr5_107470215_107470233_pos_390167	-0.156213
chr7_155258058_155258076_pos_465748	-0.156213
chr7_33965082_33965100_pos_448981	-0.156214
chr17_67606870_67606888_pos_214789	-0.156216
chr12_108652318_108652336_pos_129361	-0.156218
chr4_55214340_55214358_pos_358543	-0.156218
chr2_67918710_67918728_pos_257268	-0.156219
chr7_128833446_128833464_pos_460712	-0.156219
chr18_62526937_62526955_pos_230223	-0.15622
chr4_183848874_183848892_pos_374336	-0.15622
chr9_113572436_113572454_pos_504965	-0.15622
chr20_44691924_44691942_pos_293009	-0.156221
chr6_117494892_117494910_pos_429833	-0.156221
chr2_238700187_238700205_pos_284170	-0.156222
chr1_31663937_31663955_pos_10059	-0.156223
chr13_113545602_113545620_pos_148739	-0.156223
chr1_226702054_226702072_pos_46202	-0.156224
chr4_113436339_113436357_pos_364105	-0.156224
chr8_11682926_11682944_pos_468075	-0.156225
chr3_14410898_14410916_pos_316815	-0.156226
chr12_639188_639206_pos_110363	-0.156227
chr19_15195108_15195126_pos_235464	-0.156227
chr6_41725310_41725328_pos_421020	-0.156228
chr13_50200784_50200802_pos_142255	-0.156232
chr8_11567204_11567222_pos_467754	-0.156232
chr14_100341640_100341658_pos_162851	-0.156233
chr6_31952580_31952598_pos_417913	-0.156234
chr2_44479512_44479530_pos_252475	-0.156235
chr22_49962110_49962128_pos_313948	-0.156235
chr4_123352742_123352760_pos_365421	-0.156235
chr14_73270096_73270114_pos_158358	-0.156236
chr1_171646086_171646104_pos_33647	-0.156237
chr12_53044254_53044272_pos_120549	-0.156237
chr1_32882063_32882081_pos_10451	-0.156238
chr15_39213840_39213858_pos_166892	-0.156238
chr2_62382900_62382918_pos_255916	-0.156238
chr9_109111152_109111170_pos_503404	-0.156239
chr11_86174410_86174428_pos_100261	-0.15624
chr4_173518551_173518569_pos_373311	-0.15624
chr2_132461051_132461069_pos_265907	-0.156241
chr9_121985140_121985158_pos_506725	-0.156241
chr10_89515518_89515536_pos_72509	-0.156242
chr7_133365552_133365570_pos_462287	-0.156243
chr2_237449758_237449776_pos_283336	-0.156245
chr17_6753650_6753668_pos_201037	-0.156246
chr4_158826535_158826553_pos_371751	-0.156248
chr10_62992679_62992697_pos_65175	-0.156249
chr17_74427302_74427320_pos_216112	-0.156249
chr18_74836752_74836770_pos_231094	-0.156249
chr13_32125482_32125500_pos_138043	-0.15625
chr19_7208390_7208408_pos_234094	-0.15625
chr6_143187776_143187794_pos_435181	-0.15625
chr1_184889368_184889386_pos_36866	-0.156251
chr21_45364332_45364350_pos_303108	-0.156251
chr10_76428640_76428658_pos_68785	-0.156252
chr1_236664104_236664122_pos_50175	-0.156254
chr1_74652884_74652902_pos_20724	-0.156255
chr7_36391897_36391915_pos_449984	-0.156256
chr5_65102732_65102750_pos_384323	-0.156257
chr6_149410838_149410856_pos_436413	-0.156258
chr1_42963186_42963204_pos_13136	-0.156259
chr12_76627452_76627470_pos_124014	-0.156259
chr4_113676314_113676332_pos_364380	-0.156261
chr11_68299090_68299108_pos_96684	-0.156262
chr5_73735464_73735482_pos_386218	-0.156264
chr1_228938213_228938231_pos_46827	-0.156266
chr11_130675306_130675324_pos_109276	-0.156266
chr6_21185061_21185079_pos_415910	-0.156267
chr10_24721391_24721409_pos_58299	-0.156268
chr19_4708114_4708132_pos_233266	-0.156268
chr3_48215626_48215644_pos_324401	-0.156268
chr4_147488804_147488822_pos_369148	-0.156268
chr5_14685753_14685771_pos_378154	-0.156268
chr6_43709046_43709064_pos_421621	-0.156268
chr8_17724546_17724564_pos_469780	-0.156268
chr15_67144738_67144756_pos_174105	-0.156269
chr2_60406206_60406224_pos_255378	-0.156269
chr2_18842940_18842958_pos_245090	-0.156273
chr2_105520428_105520446_pos_262793	-0.156277
chr22_35315959_35315977_pos_308884	-0.156278
chr7_134931646_134931664_pos_462778	-0.156278
chr4_20250668_20250686_pos_354120	-0.156279
chr3_141108828_141108846_pos_340400	-0.15628
chr8_142739634_142739652_pos_490170	-0.15628
chr10_80104510_80104528_pos_70734	-0.156281
chr13_77910134_77910152_pos_144395	-0.156282
chr5_148697538_148697556_pos_399457	-0.156282
chr1_231643690_231643708_pos_47905	-0.156285
chr10_110738532_110738550_pos_78435	-0.156285
chr4_140737026_140737044_pos_367732	-0.156285
chr7_100829461_100829479_pos_457365	-0.156285
chr9_109588742_109588760_pos_503554	-0.156285
chr2_43347091_43347109_pos_252266	-0.156286
chr9_89623614_89623632_pos_499394	-0.156288
chr8_26082116_26082134_pos_472219	-0.15629
chr1_55589913_55589931_pos_15934	-0.156292
chr6_11367483_11367501_pos_411925	-0.156292
chr5_134552448_134552466_pos_395090	-0.156294
chr4_113382407_113382425_pos_364090	-0.156295
chr8_40736444_40736462_pos_475462	-0.156295
chr7_90661844_90661862_pos_455937	-0.156297
chr3_29515108_29515126_pos_319536	-0.156299
chr5_83926264_83926282_pos_388385	-0.156299
chr7_71273894_71273912_pos_454146	-0.156299
chr10_102625697_102625715_pos_76168	-0.156305
chr17_44782211_44782229_pos_209144	-0.156306
chr1_212457876_212457894_pos_42795	-0.156307
chr9_110143866_110143884_pos_504183	-0.156309
chr6_108711376_108711394_pos_427947	-0.15631
chr1_1564257_1564275_pos_147	-0.156311
chr4_3292312_3292330_pos_351631	-0.156311
chr11_68314132_68314150_pos_96685	-0.156314
chr12_105418468_105418486_pos_128295	-0.156314
chr5_115940604_115940622_pos_391778	-0.156314
chr11_12496206_12496224_pos_87330	-0.156315
chr12_69897823_69897841_pos_123410	-0.156317
chr4_41594434_41594452_pos_356675	-0.156317
chr2_190646470_190646488_pos_274338	-0.156318
chr4_185305914_185305932_pos_374978	-0.156318
chr8_105660410_105660428_pos_483258	-0.15632
chr12_47808984_47809002_pos_119096	-0.156323
chr7_5672096_5672114_pos_443949	-0.156328
chr6_10759552_10759570_pos_411611	-0.156329
chr21_33655358_33655376_pos_299821	-0.15633
chr5_57654188_57654206_pos_383112	-0.156331
chr6_138480528_138480546_pos_433644	-0.156331
chr3_57974900_57974918_pos_326533	-0.156332
chr8_101058267_101058285_pos_482118	-0.156332
chr21_40271558_40271576_pos_301756	-0.156333
chr12_105410520_105410538_pos_128287	-0.156334
chr15_28106484_28106502_pos_164694	-0.156334
chr10_31075751_31075769_pos_59929	-0.156335
chr10_24341078_24341096_pos_58184	-0.156337
chr4_16532394_16532412_pos_353911	-0.156337
chr2_96527968_96527986_pos_260456	-0.156338
chr10_87925938_87925956_pos_71841	-0.15634
chr8_11717972_11717990_pos_468334	-0.15634
chr21_31846762_31846780_pos_299386	-0.156341
chr3_30292492_30292510_pos_319737	-0.156342
chr8_33563260_33563278_pos_474189	-0.156342
chr15_93251072_93251090_pos_182205	-0.156343
chr12_77437356_77437374_pos_124148	-0.156344
chr22_27913238_27913256_pos_306790	-0.156345
chr3_72960888_72960906_pos_330863	-0.156346
chr5_78639907_78639925_pos_387115	-0.156346
chr14_77052510_77052528_pos_159911	-0.156349
chr18_56322536_56322554_pos_228891	-0.156349
chr19_49802420_49802438_pos_240813	-0.156349
chr17_76515800_76515818_pos_216809	-0.156352
chr2_238864276_238864294_pos_284190	-0.156352
chr1_31673100_31673118_pos_10093	-0.156353
chr16_29293146_29293164_pos_189482	-0.156353
chr13_49811050_49811068_pos_142095	-0.156357
chr17_50923788_50923806_pos_211316	-0.156359
chr17_65079595_65079613_pos_214209	-0.156359
chr18_22465942_22465960_pos_223344	-0.156359
chr16_48611887_48611905_pos_190018	-0.15636
chr2_190641830_190641848_pos_274329	-0.156361
chr21_45953436_45953454_pos_303322	-0.156361
chr3_17055696_17055714_pos_317810	-0.156361
chr16_77212330_77212348_pos_195066	-0.156363
chr3_30400802_30400820_pos_319780	-0.156363
chr3_58995000_58995018_pos_326915	-0.156363
chr5_123151660_123151678_pos_392419	-0.156363
chr13_110417592_110417610_pos_147792	-0.156364
chr13_59144946_59144964_pos_143031	-0.156365
chr3_194320460_194320478_pos_349849	-0.156365
chr2_133673428_133673446_pos_266044	-0.156366
chr18_27968841_27968859_pos_224719	-0.156367
chr1_8137018_8137036_pos_1949	-0.156368
chr1_17594136_17594154_pos_5718	-0.156368
chr10_91597314_91597332_pos_73291	-0.156368
chr15_36921932_36921950_pos_166224	-0.156368
chr20_14985550_14985568_pos_287523	-0.156368
chr6_158971771_158971789_pos_439019	-0.156372
chr17_8649974_8649992_pos_201526	-0.156373
chr7_25840401_25840419_pos_446920	-0.156375
chr7_64998952_64998970_pos_453533	-0.156375
chr19_33184108_33184126_pos_237382	-0.156378
chr2_39571204_39571222_pos_250438	-0.156378
chr1_212635950_212635968_pos_42893	-0.156381
chr12_124433267_124433285_pos_134082	-0.156382
chr9_109274465_109274483_pos_503435	-0.156382
chr18_58263126_58263144_pos_229277	-0.156383
chr2_210310230_210310248_pos_277445	-0.156384
chr2_69932735_69932753_pos_258017	-0.156385
chr20_57469443_57469461_pos_296272	-0.156386
chr4_24406186_24406204_pos_354680	-0.156387
chr9_109867824_109867842_pos_503786	-0.156387
chr18_13380152_13380170_pos_222202	-0.156391
chr3_170751856_170751874_pos_344379	-0.156393
chr9_14031038_14031056_pos_492699	-0.156394
chr16_72812080_72812098_pos_194116	-0.156395
chr1_155961028_155961046_pos_30102	-0.156396
chr7_116232058_116232076_pos_459626	-0.156396
chr8_108043178_108043196_pos_483575	-0.156397
chr10_70562471_70562489_pos_66509	-0.156399
chr5_178655776_178655794_pos_408303	-0.156402
chr10_32944250_32944268_pos_60423	-0.156404
chr2_120546550_120546568_pos_264634	-0.156404
chr22_29081988_29082006_pos_307260	-0.156404
chr1_42418302_42418320_pos_13016	-0.156405
chr5_39757364_39757382_pos_380775	-0.156406
chr6_15265672_15265690_pos_413529	-0.156408
chr8_30329474_30329492_pos_473694	-0.156409
chr11_67275110_67275128_pos_96522	-0.15641
chr3_128229188_128229206_pos_338004	-0.156411
chr4_99362074_99362092_pos_362817	-0.156411
chr10_18312487_18312505_pos_56983	-0.156412
chr17_73429632_73429650_pos_215865	-0.156412
chr2_231621305_231621323_pos_281766	-0.156412
chr10_74290960_74290978_pos_68082	-0.156413
chr14_59194512_59194530_pos_153796	-0.156413
chr3_130557520_130557538_pos_338998	-0.156414
chr9_112760320_112760338_pos_504605	-0.156414
chr10_31941003_31941021_pos_60307	-0.156415
chr15_34719632_34719650_pos_165482	-0.156415
chr8_80753794_80753812_pos_479619	-0.156415
chr9_589390_589408_pos_490709	-0.156418
chr1_183735034_183735052_pos_36215	-0.156419
chr4_15007114_15007132_pos_353527	-0.156421
chr22_35869992_35870010_pos_309270	-0.156424
chr1_107844854_107844872_pos_25500	-0.156425
chr5_66638398_66638416_pos_384599	-0.156428
chr7_129863256_129863274_pos_460980	-0.156428
chr17_42135909_42135927_pos_208032	-0.156429
chr18_25288154_25288172_pos_224408	-0.15643
chr6_22471970_22471988_pos_416539	-0.15643
chr9_14342775_14342793_pos_493166	-0.15643
chr2_187404776_187404794_pos_273708	-0.156431
chr1_41320564_41320582_pos_12348	-0.156432
chr5_147417650_147417668_pos_399195	-0.156432
chr4_7892392_7892410_pos_352487	-0.156434
chr6_7146010_7146028_pos_410995	-0.156435
chr17_73278706_73278724_pos_215730	-0.156437
chr6_38131909_38131927_pos_420227	-0.156437
chr15_68512863_68512881_pos_174698	-0.156438
chr16_11734646_11734664_pos_187046	-0.156438
chr9_95432612_95432630_pos_501316	-0.156438
chr16_10756918_10756936_pos_186659	-0.15644
chr19_4636476_4636494_pos_233249	-0.15644
chr3_152320392_152320410_pos_342333	-0.15644
chr2_173072918_173072936_pos_271778	-0.156441
chr16_75306313_75306331_pos_194888	-0.156442
chr14_54713864_54713882_pos_152894	-0.156444
chr5_82334694_82334712_pos_387942	-0.156446
chr6_33633918_33633936_pos_418138	-0.156446
chr11_44990952_44990970_pos_92651	-0.156447
chr10_10624132_10624150_pos_54432	-0.156449
chr12_106127596_106127614_pos_128826	-0.156451
chr10_24988964_24988982_pos_58399	-0.156452
chr7_100450792_100450810_pos_457219	-0.156452
chr12_3033706_3033724_pos_111739	-0.156453
chr10_129962056_129962074_pos_83368	-0.156455
chr15_37107360_37107378_pos_166574	-0.156455
chr2_66833102_66833120_pos_257130	-0.156456
chr9_136614396_136614414_pos_512037	-0.156456
chr7_50771780_50771798_pos_452811	-0.156457
chr3_29287138_29287156_pos_319385	-0.156459
chr2_40504086_40504104_pos_250938	-0.15646
chr14_77063965_77063983_pos_159930	-0.156461
chr10_71968792_71968810_pos_67116	-0.156462
chr12_118148522_118148540_pos_132287	-0.156462
chr16_20870900_20870918_pos_188272	-0.156464
chr16_75340938_75340956_pos_194916	-0.156464
chr3_69724466_69724484_pos_329344	-0.156464
chr4_125389735_125389753_pos_366172	-0.156464
chr4_140901968_140901986_pos_367790	-0.156464
chr5_58128146_58128164_pos_383373	-0.156465
chr12_84508768_84508786_pos_124666	-0.156466
chr2_42932958_42932976_pos_251719	-0.156467
chr7_116356794_116356812_pos_459710	-0.156468
chr13_39952614_39952632_pos_139695	-0.156469
chr6_45961156_45961174_pos_422282	-0.15647
chr15_68782032_68782050_pos_175052	-0.156471
chr2_227451250_227451268_pos_281165	-0.156472
chr4_123443298_123443316_pos_365464	-0.156474
chr12_105658448_105658466_pos_128429	-0.156475
chr18_58994018_58994036_pos_229850	-0.156475
chr5_143087312_143087330_pos_398448	-0.156475
chr5_155194834_155194852_pos_402629	-0.156476
chr3_171176179_171176197_pos_344460	-0.156481
chr6_52547733_52547751_pos_423028	-0.156481
chr19_16462979_16462997_pos_235992	-0.156482
chr4_76994360_76994378_pos_360455	-0.156483
chr6_139278314_139278332_pos_434085	-0.156483
chr5_57595570_57595588_pos_383093	-0.156486
chr13_51731912_51731930_pos_142805	-0.156487
chr7_121383510_121383528_pos_460224	-0.156488
chr5_34564336_34564354_pos_379904	-0.156489
chr9_68436750_68436768_pos_496111	-0.156491
chr11_11366951_11366969_pos_86298	-0.156492
chr1_59731147_59731165_pos_17217	-0.156493
chr3_46848334_46848352_pos_324042	-0.156493
chr4_10101720_10101738_pos_353035	-0.156494
chr17_66460042_66460060_pos_214459	-0.156495
chr2_190578665_190578683_pos_274253	-0.156496
chr22_35350778_35350796_pos_308919	-0.156498
chr5_158522820_158522838_pos_403403	-0.156498
chr18_46387976_46387994_pos_226963	-0.156499
chr1_164645094_164645112_pos_31839	-0.1565
chr22_31054070_31054088_pos_307803	-0.1565
chr17_15464858_15464876_pos_202941	-0.156502
chr2_54458877_54458895_pos_254528	-0.156502
chr10_14737690_14737708_pos_55989	-0.156503
chr8_101006478_101006496_pos_482050	-0.156504
chr9_110153043_110153061_pos_504200	-0.156504
chr2_219772211_219772229_pos_279975	-0.156505
chr20_32018814_32018832_pos_289585	-0.156505
chr7_36225615_36225633_pos_449888	-0.156505
chr5_40410964_40410982_pos_380792	-0.156509
chr11_122045272_122045290_pos_106230	-0.15651
chr1_42962608_42962626_pos_13129	-0.156511
chr2_9310492_9310510_pos_242930	-0.156512
chr2_219521204_219521222_pos_279694	-0.156512
chr8_688418_688436_pos_466295	-0.156513
chr6_139821775_139821793_pos_434397	-0.156514
chr21_46065446_46065464_pos_303438	-0.156515
chr5_14446022_14446040_pos_378069	-0.156516
chr18_2849544_2849562_pos_219721	-0.156517
chr10_95404324_95404342_pos_74243	-0.156519
chr2_145007774_145007792_pos_267709	-0.156519
chr20_42339066_42339084_pos_292497	-0.156519
chr7_135682351_135682369_pos_462887	-0.156519
chr16_14399408_14399426_pos_187399	-0.156521
chr4_185867392_185867410_pos_375678	-0.156521
chr1_208184466_208184484_pos_41781	-0.156522
chr1_41431901_41431919_pos_12445	-0.156524
chr1_176931818_176931836_pos_34555	-0.156524
chr20_57263240_57263258_pos_296094	-0.156524
chr7_130453104_130453122_pos_461301	-0.156524
chr11_16807090_16807108_pos_88633	-0.156525
chr2_20618018_20618036_pos_245632	-0.156525
chr14_61463018_61463036_pos_154638	-0.156528
chr16_16863854_16863872_pos_187787	-0.156529
chr3_8483555_8483573_pos_314785	-0.15653
chr16_64882623_64882641_pos_192449	-0.156533
chr7_99580538_99580556_pos_457182	-0.156533
chr2_224958622_224958640_pos_280774	-0.156535
chr4_185217241_185217259_pos_374966	-0.156536
chr3_71446990_71447008_pos_330291	-0.156537
chrX_40158052_40158070_pos_514850	-0.156538
chr17_76698604_76698622_pos_216909	-0.15654
chr2_32783654_32783672_pos_248411	-0.15654
chr20_46359052_46359070_pos_293342	-0.156541
chr9_132065361_132065379_pos_510715	-0.156541
chr16_87956331_87956349_pos_197838	-0.156543
chr17_16014250_16014268_pos_203028	-0.156543
chr11_79200174_79200192_pos_99864	-0.156544
chr15_73727793_73727811_pos_176762	-0.156544
chr10_15738398_15738416_pos_56327	-0.156545
chr1_202589455_202589473_pos_39218	-0.156547
chr1_231990082_231990100_pos_48163	-0.156549
chr19_6272732_6272750_pos_233939	-0.156549
chr16_87207320_87207338_pos_197604	-0.15655
chr12_59084963_59084981_pos_121653	-0.156551
chr1_101112698_101112716_pos_25271	-0.156552
chr11_76031464_76031482_pos_98879	-0.156553
chr7_80611421_80611439_pos_455407	-0.156554
chr3_171328812_171328830_pos_344581	-0.156555
chr19_1112289_1112307_pos_232113	-0.156559
chr2_109291477_109291495_pos_263417	-0.15656
chr20_19466454_19466472_pos_288113	-0.15656
chr8_13447062_13447080_pos_469176	-0.156561
chr10_95428910_95428928_pos_74322	-0.156562
chr8_90671157_90671175_pos_480115	-0.156567
chr16_2039146_2039164_pos_185086	-0.156568
chr20_19937468_19937486_pos_288326	-0.15657
chr1_54950400_54950418_pos_15714	-0.156571
chr18_6430676_6430694_pos_220476	-0.156574
chr6_156849848_156849866_pos_438137	-0.156574
chr1_20658792_20658810_pos_6283	-0.156575
chr1_159937502_159937520_pos_30867	-0.156578
chr7_116949068_116949086_pos_459963	-0.156579
chr14_73753034_73753052_pos_158480	-0.156581
chr17_17781214_17781232_pos_203840	-0.156582
chr15_89092700_89092718_pos_180671	-0.156583
chr3_192836009_192836027_pos_349322	-0.156583
chr15_75700380_75700398_pos_177526	-0.156584
chr2_20584902_20584920_pos_245603	-0.156584
chr7_47374136_47374154_pos_451973	-0.156584
chr6_3422332_3422350_pos_409682	-0.156585
chr7_47191434_47191452_pos_451779	-0.156585
chr20_1777355_1777373_pos_285313	-0.156587
chr9_6218256_6218274_pos_491798	-0.156587
chr9_124811150_124811168_pos_507339	-0.156591
chr1_54646879_54646897_pos_15642	-0.156594
chr4_87120386_87120404_pos_361755	-0.156594
chr10_77240615_77240633_pos_69000	-0.156596
chr2_54618958_54618976_pos_254836	-0.156596
chr9_38311652_38311670_pos_495941	-0.156597
chr4_148054564_148054582_pos_369542	-0.156601
chr2_40508169_40508187_pos_250982	-0.156602
chr5_89065002_89065020_pos_388737	-0.156602
chr6_39057296_39057314_pos_420337	-0.156603
chr17_43646233_43646251_pos_208607	-0.156608
chr17_50639544_50639562_pos_211157	-0.156608
chr19_1577716_1577734_pos_232257	-0.156613
chr21_39022736_39022754_pos_301391	-0.156613
chr7_116362013_116362031_pos_459724	-0.156613
chr1_23397856_23397874_pos_7181	-0.156614
chr9_14366108_14366126_pos_493256	-0.156614
chr22_49667259_49667277_pos_313871	-0.156615
chr1_147821086_147821104_pos_28830	-0.156616
chr1_232617314_232617332_pos_48748	-0.156616
chr11_117816251_117816269_pos_104787	-0.156616
chr7_77238889_77238907_pos_455077	-0.156616
chr1_60988965_60988983_pos_17442	-0.156617
chr8_30215895_30215913_pos_473579	-0.156617
chr3_52017724_52017742_pos_325158	-0.156621
chr6_11367514_11367532_pos_411926	-0.156621
chr6_157274166_157274184_pos_438426	-0.156623
chr13_44332186_44332204_pos_141072	-0.156625
chr3_123342718_123342736_pos_335878	-0.156626
chr17_70172582_70172600_pos_215429	-0.156628
chr6_1686574_1686592_pos_408931	-0.156628
chr2_207394732_207394750_pos_277150	-0.156629
chr8_9136038_9136056_pos_467241	-0.156629
chr3_12660962_12660980_pos_316128	-0.156633
chr12_95203862_95203880_pos_126977	-0.156634
chr9_87089172_87089190_pos_498800	-0.156634
chr10_75225246_75225264_pos_68372	-0.156635
chr14_89792724_89792742_pos_160837	-0.156637
chr5_171580504_171580522_pos_405307	-0.156637
chr14_91890348_91890366_pos_161458	-0.156641
chr10_49058702_49058720_pos_62947	-0.156642
chr21_26123446_26123464_pos_298470	-0.156643
chr3_129180630_129180648_pos_338553	-0.156643
chr7_47315354_47315372_pos_451854	-0.156643
chr14_32252296_32252314_pos_150359	-0.156646
chr17_83184264_83184282_pos_219532	-0.156648
chr20_53655182_53655200_pos_295539	-0.156649
chr6_154842874_154842892_pos_437733	-0.156649
chr6_170524433_170524451_pos_441922	-0.156649
chr15_62483800_62483818_pos_171623	-0.156651
chr17_29663397_29663415_pos_205506	-0.156652
chr3_157100918_157100936_pos_343007	-0.156652
chr12_29743844_29743862_pos_117065	-0.156653
chr3_72702474_72702492_pos_330703	-0.156653
chr10_14578263_14578281_pos_55946	-0.156654
chr22_37484748_37484766_pos_310061	-0.156657
chr19_40365736_40365754_pos_238456	-0.156659
chr19_42467080_42467098_pos_238984	-0.156659
chr2_28614152_28614170_pos_247209	-0.15666
chr4_185864055_185864073_pos_375656	-0.15666
chr9_34363874_34363892_pos_494939	-0.15666
chr2_40127984_40128002_pos_250608	-0.156661
chr3_81864704_81864722_pos_331550	-0.156661
chr11_10406374_10406392_pos_85977	-0.156663
chr16_12146120_12146138_pos_187116	-0.156663
chr7_102875334_102875352_pos_457932	-0.156663
chr7_107474612_107474630_pos_458803	-0.156663
chr9_83246150_83246168_pos_498199	-0.156664
chr21_33204349_33204367_pos_299712	-0.156666
chr3_4984306_4984324_pos_314542	-0.156666
chr2_106053308_106053326_pos_262965	-0.156668
chr15_85622412_85622430_pos_180071	-0.15667
chr4_141026148_141026166_pos_367940	-0.15667
chr1_230080520_230080538_pos_47119	-0.156671
chr9_7145814_7145832_pos_491919	-0.156671
chr17_50290263_50290281_pos_210960	-0.156673
chr20_25046242_25046260_pos_289098	-0.156674
chr5_142360911_142360929_pos_397676	-0.156679
chr2_181989004_181989022_pos_273362	-0.156681
chr1_243443678_243443696_pos_51018	-0.156683
chr6_81747328_81747346_pos_425297	-0.156684
chr5_78678168_78678186_pos_387155	-0.156685
chr11_110874695_110874713_pos_102701	-0.156686
chr17_2221339_2221357_pos_199990	-0.156686
chr13_106374328_106374346_pos_146535	-0.15669
chr8_85959288_85959306_pos_479926	-0.156692
chr1_3188042_3188060_pos_713	-0.156693
chr5_172695597_172695615_pos_406083	-0.156693
chr2_223725646_223725664_pos_280604	-0.156694
chr1_183000393_183000411_pos_35753	-0.156701
chr11_45856352_45856370_pos_92962	-0.156702
chr5_54820898_54820916_pos_382171	-0.156702
chr7_28166486_28166504_pos_447388	-0.156702
chr10_33900723_33900741_pos_61024	-0.156705
chr14_58281498_58281516_pos_153531	-0.156705
chr3_188244634_188244652_pos_348334	-0.156706
chr22_39235780_39235798_pos_310966	-0.156707
chr4_139922068_139922086_pos_367424	-0.156707
chr22_36381927_36381945_pos_309838	-0.156708
chr5_170307845_170307863_pos_405010	-0.156709
chr1_27602012_27602030_pos_9385	-0.15671
chr2_28342508_28342526_pos_247028	-0.15671
chr4_189722482_189722500_pos_376153	-0.156712
chr15_91942044_91942062_pos_181666	-0.156713
chr7_150921990_150922008_pos_464952	-0.156713
chr13_98253246_98253264_pos_145743	-0.156714
chr8_140588835_140588853_pos_489509	-0.156714
chr9_76104193_76104211_pos_497633	-0.156715
chr6_26553506_26553524_pos_417212	-0.156716
chr8_1786274_1786292_pos_466333	-0.156716
chr7_112576702_112576720_pos_459370	-0.156717
chr17_82241982_82242000_pos_219161	-0.156718
chr6_112288982_112289000_pos_429241	-0.156723
chr17_38465297_38465315_pos_206804	-0.156724
chr18_13369876_13369894_pos_222161	-0.156724
chr11_19180376_19180394_pos_89158	-0.156725
chr6_138596656_138596674_pos_433847	-0.156726
chr8_13318796_13318814_pos_469037	-0.156728
chr2_197074216_197074234_pos_275176	-0.15673
chr7_611033_611051_pos_442164	-0.15673
chr12_124664188_124664206_pos_134419	-0.156731
chr17_77119826_77119844_pos_217050	-0.156732
chr6_43677032_43677050_pos_421576	-0.156732
chr10_80159142_80159160_pos_70780	-0.156733
chr14_59377899_59377917_pos_154131	-0.156733
chr19_6071054_6071072_pos_233808	-0.156733
chr6_150927390_150927408_pos_436995	-0.156734
chr10_31091011_31091029_pos_59937	-0.156736
chr1_230285109_230285127_pos_47376	-0.156737
chr18_58577168_58577186_pos_229537	-0.156737
chr22_27239266_27239284_pos_306399	-0.156738
chr5_172820144_172820162_pos_406264	-0.156739
chr5_66849260_66849278_pos_384700	-0.156741
chr3_64207604_64207622_pos_327538	-0.156742
chr4_76527666_76527684_pos_359913	-0.156744
chr14_74620034_74620052_pos_158772	-0.156745
chr5_41835774_41835792_pos_381090	-0.156748
chr15_66846110_66846128_pos_173807	-0.15675
chr3_35663958_35663976_pos_320617	-0.15675
chr8_133291978_133291996_pos_488533	-0.15675
chr11_96227228_96227246_pos_101644	-0.156753
chr9_14425130_14425148_pos_493283	-0.156753
chr9_113559260_113559278_pos_504939	-0.156753
chr15_85499724_85499742_pos_179844	-0.156755
chr5_61659332_61659350_pos_384042	-0.156756
chr6_12246508_12246526_pos_412245	-0.156756
chr2_174836728_174836746_pos_272249	-0.156757
chr14_52014882_52014900_pos_152052	-0.156758
chr17_61414557_61414575_pos_213499	-0.15676
chr18_7370608_7370626_pos_220669	-0.15676
chr19_30448982_30449000_pos_237159	-0.156761
chr18_74396360_74396378_pos_230940	-0.156762
chr2_44325070_44325088_pos_252455	-0.156762
chr1_81812819_81812837_pos_21508	-0.156763
chr15_73226318_73226336_pos_176483	-0.156763
chr17_50660261_50660279_pos_211168	-0.156763
chr8_48535822_48535840_pos_476659	-0.156763
chr20_19020767_19020785_pos_288029	-0.156764
chr5_149681524_149681542_pos_400559	-0.156764
chr4_26993068_26993086_pos_355263	-0.156766
chr9_125675198_125675216_pos_507621	-0.156767
chr3_32401911_32401929_pos_320318	-0.156768
chr3_65852054_65852072_pos_328296	-0.156769
chr18_13550051_13550069_pos_222328	-0.156771
chr5_159581996_159582014_pos_403868	-0.156772
chr2_18346012_18346030_pos_244895	-0.156773
chr3_16396374_16396392_pos_317438	-0.156778
chr3_49465689_49465707_pos_324681	-0.15678
chr9_131484135_131484153_pos_510276	-0.15678
chr1_81920346_81920364_pos_21554	-0.156781
chr6_134058761_134058779_pos_432550	-0.156781
chr4_52545723_52545741_pos_357451	-0.156783
chr11_123546084_123546102_pos_106993	-0.156784
chr1_7954394_7954412_pos_1791	-0.156786
chr14_104574162_104574180_pos_163910	-0.156786
chr5_90871478_90871496_pos_388936	-0.156786
chr13_22135529_22135547_pos_135606	-0.156787
chr15_91889694_91889712_pos_181544	-0.156787
chr6_17258826_17258844_pos_414750	-0.156787
chr11_10573728_10573746_pos_86007	-0.156788
chr14_23420770_23420788_pos_149433	-0.156791
chr2_238440138_238440156_pos_284127	-0.156791
chr22_39145716_39145734_pos_310891	-0.156791
chr15_92931022_92931040_pos_182138	-0.156792
chr4_78486308_78486326_pos_360667	-0.156792
chr5_90227072_90227090_pos_388905	-0.156792
chr3_14482583_14482601_pos_316856	-0.156793
chr3_113247621_113247639_pos_333981	-0.156793
chr5_169442474_169442492_pos_404883	-0.156793
chr1_163875631_163875649_pos_31619	-0.156795
chr21_32365024_32365042_pos_299553	-0.156796
chr1_234572000_234572018_pos_49235	-0.156797
chr15_59300580_59300598_pos_171020	-0.156797
chr3_108131306_108131324_pos_333264	-0.156797
chr6_163320854_163320872_pos_440006	-0.156798
chr1_9323094_9323112_pos_2740	-0.156799
chr5_150164500_150164518_pos_400952	-0.156801
chr4_185128862_185128880_pos_374892	-0.156802
chr11_114215886_114215904_pos_103902	-0.156806
chr3_171878674_171878692_pos_344991	-0.156807
chr4_168269778_168269796_pos_372288	-0.156808
chr6_123604314_123604332_pos_431074	-0.156808
chr2_217753944_217753962_pos_278811	-0.156809
chr8_79890856_79890874_pos_479323	-0.156812
chr1_164572891_164572909_pos_31722	-0.156813
chr7_18520860_18520878_pos_445571	-0.156814
chr1_3292422_3292440_pos_791	-0.156815
chr11_19238098_19238116_pos_89232	-0.156816
chr8_270650_270668_pos_466216	-0.156817
chr13_110226070_110226088_pos_147333	-0.156818
chr15_35606424_35606442_pos_165684	-0.156818
chr15_71780082_71780100_pos_176323	-0.156818
chr5_91279630_91279648_pos_389089	-0.156818
chr1_59152256_59152274_pos_16955	-0.15682
chr1_2928148_2928166_pos_521	-0.156823
chr14_59428856_59428874_pos_154219	-0.156823
chr2_69119660_69119678_pos_257541	-0.156823
chr22_46590469_46590487_pos_313547	-0.156823
chr9_94881169_94881187_pos_500892	-0.156823
chr8_47676212_47676230_pos_476374	-0.156824
chr3_141095402_141095420_pos_340386	-0.156825
chr17_77840314_77840332_pos_217495	-0.156827
chr18_27994832_27994850_pos_224727	-0.156827
chr1_185284894_185284912_pos_36970	-0.156828
chr4_189838998_189839016_pos_376173	-0.156829
chr20_44388681_44388699_pos_292828	-0.156831
chr1_172182507_172182525_pos_33762	-0.156834
chr18_3015448_3015466_pos_219985	-0.156834
chr7_30317894_30317912_pos_448080	-0.156836
chr12_99388956_99388974_pos_127569	-0.156838
chr9_131407260_131407278_pos_510226	-0.156841
chr5_14132264_14132282_pos_377789	-0.156842
chr12_114444574_114444592_pos_131497	-0.156843
chr9_98861180_98861198_pos_501912	-0.156846
chr10_32155422_32155440_pos_60366	-0.156847
chr1_89943200_89943218_pos_23092	-0.156848
chr5_174355512_174355530_pos_407512	-0.156848
chr5_32276640_32276658_pos_379490	-0.156849
chr9_19124296_19124314_pos_494013	-0.156851
chr9_128326226_128326244_pos_508796	-0.156851
chr1_112983446_112983464_pos_26689	-0.156852
chr13_100544276_100544294_pos_146313	-0.156854
chr16_65522104_65522122_pos_192568	-0.156856
chr1_60984460_60984478_pos_17435	-0.156859
chr14_96182647_96182665_pos_162331	-0.156859
chr16_88498030_88498048_pos_198071	-0.156859
chr1_208985423_208985441_pos_42052	-0.15686
chr6_72861522_72861540_pos_424586	-0.156861
chr6_163157576_163157594_pos_439781	-0.156862
chr15_42584062_42584080_pos_168104	-0.156863
chr14_85532396_85532414_pos_160312	-0.156864
chr1_56647308_56647326_pos_16428	-0.156865
chr10_17179110_17179128_pos_56720	-0.156867
chr17_44361555_44361573_pos_208959	-0.156867
chr2_40537702_40537720_pos_251048	-0.156867
chr13_80134878_80134896_pos_144674	-0.15687
chr16_58105850_58105868_pos_192033	-0.15687
chr2_237623902_237623920_pos_283499	-0.15687
chr4_71457046_71457064_pos_359425	-0.15687
chr7_36215012_36215030_pos_449873	-0.15687
chr2_188784081_188784099_pos_273807	-0.156871
chr10_33263760_33263778_pos_60683	-0.156872
chr2_8609252_8609270_pos_242555	-0.156873
chr11_27464744_27464762_pos_90328	-0.156875
chr5_142095792_142095810_pos_397484	-0.156876
chr5_149457018_149457036_pos_400358	-0.156876
chr18_79508244_79508262_pos_231791	-0.15688
chr14_35413364_35413382_pos_151183	-0.156882
chr8_124202444_124202462_pos_485845	-0.156882
chr15_67925324_67925342_pos_174368	-0.156884
chr10_110221646_110221664_pos_77774	-0.156885
chr15_95024543_95024561_pos_182318	-0.156891
chr11_102268755_102268773_pos_102206	-0.156892
chr2_219530256_219530274_pos_279729	-0.156893
chr5_150143556_150143574_pos_400921	-0.156896
chr6_17865720_17865738_pos_415144	-0.156896
chr12_45273838_45273856_pos_118105	-0.156897
chr5_123883142_123883160_pos_392723	-0.156898
chr3_69838472_69838490_pos_329484	-0.156899
chr1_1079784_1079802_pos_47	-0.1569
chr1_156711106_156711124_pos_30543	-0.1569
chr1_212979946_212979964_pos_42958	-0.156903
chr3_149610420_149610438_pos_341707	-0.156904
chr1_160109482_160109500_pos_30921	-0.156905
chr13_71219106_71219124_pos_143349	-0.156905
chr18_63239132_63239150_pos_230532	-0.156905
chr19_42270512_42270530_pos_238917	-0.156907
chr6_6751050_6751068_pos_410700	-0.156909
chr6_138104952_138104970_pos_433563	-0.156909
chr13_111248652_111248670_pos_148105	-0.15691
chr2_190864112_190864130_pos_274445	-0.15691
chr8_78538183_78538201_pos_479199	-0.156911
chr8_141073347_141073365_pos_489753	-0.156913
chr5_56494346_56494364_pos_382728	-0.156914
chr15_93982284_93982302_pos_182220	-0.156916
chr13_51664260_51664278_pos_142778	-0.156917
chr2_186994484_186994502_pos_273651	-0.156917
chr3_119668965_119668983_pos_334962	-0.156918
chr9_69326570_69326588_pos_496800	-0.156919
chr3_126474011_126474029_pos_337347	-0.15692
chr15_77347046_77347064_pos_177793	-0.156921
chr19_5829165_5829183_pos_233614	-0.156922
chr12_75831440_75831458_pos_123747	-0.156923
chr20_44548402_44548420_pos_292856	-0.156923
chr17_64741582_64741600_pos_214157	-0.156924
chr7_123569520_123569538_pos_460271	-0.156925
chr1_31672204_31672222_pos_10092	-0.156927
chr12_1590462_1590480_pos_110722	-0.156927
chr6_14639093_14639111_pos_413287	-0.156927
chr1_210295492_210295510_pos_42367	-0.156928
chr11_46906662_46906680_pos_93388	-0.156928
chr12_43884684_43884702_pos_117994	-0.156928
chr17_80104302_80104320_pos_218449	-0.15693
chr1_27557345_27557363_pos_9181	-0.156931
chr11_126480862_126480880_pos_107777	-0.156931
chr6_44221488_44221506_pos_422050	-0.156931
chr1_119966354_119966372_pos_28323	-0.156932
chr19_13865684_13865702_pos_235198	-0.156932
chr20_59017338_59017356_pos_296778	-0.156933
chr5_42950473_42950491_pos_381279	-0.156933
chr6_142728878_142728896_pos_434972	-0.156933
chr1_62069040_62069058_pos_18251	-0.156934
chrX_16883228_16883246_pos_513315	-0.156934
chr1_219176368_219176386_pos_44455	-0.156935
chr6_134483061_134483079_pos_432654	-0.156938
chr12_54351128_54351146_pos_120852	-0.156943
chr20_46131641_46131659_pos_293299	-0.156943
chr6_74671522_74671540_pos_424685	-0.156944
chr8_48779334_48779352_pos_476858	-0.156944
chr16_48556994_48557012_pos_190005	-0.156945
chr18_36560442_36560460_pos_226202	-0.156945
chr5_14464272_14464290_pos_378112	-0.156945
chr5_153672579_153672597_pos_402075	-0.156945
chr8_32928019_32928037_pos_474092	-0.156945
chr4_155673774_155673792_pos_371139	-0.156949
chr15_98703470_98703488_pos_183161	-0.156951
chr17_29178498_29178516_pos_205382	-0.156951
chr1_61055106_61055124_pos_17528	-0.156956
chr12_45733314_45733332_pos_118266	-0.156959
chr18_79381008_79381026_pos_231692	-0.156959
chr4_8123448_8123466_pos_352682	-0.15696
chr2_203809350_203809368_pos_276317	-0.156961
chr4_81922582_81922600_pos_361087	-0.156961
chr9_68691124_68691142_pos_496255	-0.156961
chr3_123636630_123636648_pos_336172	-0.156963
chr1_108591184_108591202_pos_25588	-0.156964
chr11_19847160_19847178_pos_89541	-0.156964
chr17_31416905_31416923_pos_205920	-0.156964
chr4_38681448_38681466_pos_356093	-0.156964
chr2_134150072_134150090_pos_266279	-0.156965
chr9_92616937_92616955_pos_500254	-0.156965
chr11_27209792_27209810_pos_90169	-0.156968
chr17_29219566_29219584_pos_205395	-0.156968
chr8_80291830_80291848_pos_479389	-0.156968
chr20_19850346_19850364_pos_288263	-0.156969
chr6_136137494_136137512_pos_433060	-0.15697
chr2_69790107_69790125_pos_257992	-0.156971
chr19_45971723_45971741_pos_239608	-0.156974
chr3_115401380_115401398_pos_334410	-0.156975
chr9_7320273_7320291_pos_491966	-0.156978
chr16_63531169_63531187_pos_192344	-0.156979
chr1_99649019_99649037_pos_24896	-0.15698
chr12_112351308_112351326_pos_131001	-0.156981
chr3_102181645_102181663_pos_332690	-0.156983
chr4_113181378_113181396_pos_364054	-0.156983
chr10_72951878_72951896_pos_67649	-0.156984
chr10_99392568_99392586_pos_75408	-0.156984
chr11_12100210_12100228_pos_86825	-0.156985
chr3_156209920_156209938_pos_342668	-0.156986
chr7_3181436_3181454_pos_443313	-0.156988
chr3_196688572_196688590_pos_350955	-0.15699
chr7_40827158_40827176_pos_450474	-0.15699
chr2_121617298_121617316_pos_265014	-0.156991
chr3_119667234_119667252_pos_334941	-0.156991
chr12_20045152_20045170_pos_115472	-0.156992
chr1_9371836_9371854_pos_2760	-0.156994
chr7_49775734_49775752_pos_452531	-0.156994
chr3_188052572_188052590_pos_348162	-0.156997
chr5_141821784_141821802_pos_397391	-0.156997
chr10_98269776_98269794_pos_75158	-0.156998
chr1_19448708_19448726_pos_6055	-0.157006
chr1_31748810_31748828_pos_10188	-0.157006
chr1_91685172_91685190_pos_23304	-0.157008
chr15_41916276_41916294_pos_167819	-0.157009
chr6_158716018_158716036_pos_438884	-0.157011
chr1_233722624_233722642_pos_48986	-0.157012
chr14_31692529_31692547_pos_150168	-0.157012
chr14_61489016_61489034_pos_154743	-0.157012
chr1_54460112_54460130_pos_15499	-0.157013
chr10_122402824_122402842_pos_81627	-0.157013
chr9_91908214_91908232_pos_500054	-0.157013
chr5_158875610_158875628_pos_403538	-0.157016
chr10_490456_490474_pos_52063	-0.157017
chr10_71753142_71753160_pos_67020	-0.157017
chr6_46899836_46899854_pos_422645	-0.157017
chr11_13261188_13261206_pos_87885	-0.157018
chr11_19676603_19676621_pos_89399	-0.157018
chr17_44103626_44103644_pos_208820	-0.157018
chr3_58049404_58049422_pos_326597	-0.157018
chr6_6654976_6654994_pos_410518	-0.157019
chr22_32951070_32951088_pos_308487	-0.157023
chr9_77713026_77713044_pos_497817	-0.157024
chr11_46049452_46049470_pos_93050	-0.157025
chr10_77939787_77939805_pos_69187	-0.157026
chr4_48776975_48776993_pos_357310	-0.157028
chr16_67642640_67642658_pos_193171	-0.15703
chr15_57458686_57458704_pos_170215	-0.157031
chr8_124593032_124593050_pos_485976	-0.157031
chr19_2772133_2772151_pos_232686	-0.157032
chr6_31128231_31128249_pos_417844	-0.157032
chr6_112259360_112259378_pos_429201	-0.157032
chr8_19742724_19742742_pos_470574	-0.157032
chr9_76700982_76701000_pos_497723	-0.157032
chr4_98447828_98447846_pos_362614	-0.157036
chr7_134836786_134836804_pos_462682	-0.157036
chr6_11655336_11655354_pos_412066	-0.157038
chr2_232316889_232316907_pos_281871	-0.157044
chr19_38035834_38035852_pos_237808	-0.157045
chr5_113179306_113179324_pos_391299	-0.157045
chr8_130345890_130345908_pos_487821	-0.157045
chr6_121432361_121432379_pos_430577	-0.157046
chr2_88736640_88736658_pos_260221	-0.157047
chr4_176231128_176231146_pos_373856	-0.157047
chr5_36701674_36701692_pos_380257	-0.157047
chr1_55696012_55696030_pos_16006	-0.157048
chr4_119205098_119205116_pos_364821	-0.157049
chr17_75642912_75642930_pos_216431	-0.15705
chr2_236687704_236687722_pos_282894	-0.15705
chr9_625724_625742_pos_490771	-0.157051
chr11_131196142_131196160_pos_109525	-0.157053
chr2_27955023_27955041_pos_246869	-0.157053
chr8_123034302_123034320_pos_485210	-0.157054
chr15_58544948_58544966_pos_170852	-0.157055
chr2_40274128_40274146_pos_250691	-0.157059
chr5_149282542_149282560_pos_399968	-0.157059
chr5_157283612_157283630_pos_402903	-0.157062
chr5_172533938_172533956_pos_405893	-0.157062
chr3_192857460_192857478_pos_349330	-0.157063
chr4_45325428_45325446_pos_356859	-0.157063
chr5_116625434_116625452_pos_391976	-0.157063
chr5_96068128_96068146_pos_389468	-0.157065
chr14_89626172_89626190_pos_160793	-0.157066
chr16_49702850_49702868_pos_190208	-0.157066
chr17_17356178_17356196_pos_203425	-0.157067
chr11_91982330_91982348_pos_100870	-0.157068
chr22_42596652_42596670_pos_311972	-0.157069
chr17_20073494_20073512_pos_204558	-0.157071
chr13_32205912_32205930_pos_138148	-0.157074
chr1_113226324_113226342_pos_26788	-0.157078
chr15_73282788_73282806_pos_176485	-0.157078
chr6_27519570_27519588_pos_417315	-0.157079
chr7_129391850_129391868_pos_460775	-0.157079
chr6_153082655_153082673_pos_437477	-0.157082
chr11_112777570_112777588_pos_103141	-0.157083
chr15_37059434_37059452_pos_166419	-0.157084
chr9_130870873_130870891_pos_509848	-0.157086
chr11_32341314_32341332_pos_90737	-0.157087
chr1_9371594_9371612_pos_2754	-0.157089
chr16_10600594_10600612_pos_186563	-0.157089
chr3_134753132_134753150_pos_339871	-0.157089
chr7_74480032_74480050_pos_454565	-0.157091
chr11_4044206_4044224_pos_84949	-0.157092
chr14_53779430_53779448_pos_152476	-0.157092
chr15_40915246_40915264_pos_167535	-0.157094
chr11_116428500_116428518_pos_104391	-0.157095
chr17_44970330_44970348_pos_209286	-0.157095
chr22_35914132_35914150_pos_309369	-0.157097
chr5_36614819_36614837_pos_380147	-0.157097
chr9_95078518_95078536_pos_501253	-0.157099
chr12_105587341_105587359_pos_128413	-0.1571
chr22_24146226_24146244_pos_305435	-0.1571
chr10_92185184_92185202_pos_73543	-0.157101
chr6_109816584_109816602_pos_428307	-0.157101
chr9_2292096_2292114_pos_491148	-0.157102
chr3_11601654_11601672_pos_315790	-0.157105
chr9_94871176_94871194_pos_500860	-0.157105
chr2_74739878_74739896_pos_259011	-0.157107
chr3_197365006_197365024_pos_351018	-0.157107
chr4_139021626_139021644_pos_367015	-0.157107
chr9_109969952_109969970_pos_503943	-0.157109
chr21_44867006_44867024_pos_302703	-0.157111
chr7_29859642_29859660_pos_447958	-0.157111
chr9_137918964_137918982_pos_512358	-0.157111
chrX_17843060_17843078_pos_513390	-0.157111
chr4_53485056_53485074_pos_357916	-0.157113
chr3_12955148_12955166_pos_316360	-0.157114
chr5_127958672_127958690_pos_394160	-0.157116
chr1_36240350_36240368_pos_11215	-0.157117
chr2_236968251_236968269_pos_283002	-0.157117
chr7_18201024_18201042_pos_445433	-0.157117
chr2_86072430_86072448_pos_259826	-0.157118
chr4_186845120_186845138_pos_376089	-0.157118
chr7_138935134_138935152_pos_463929	-0.157119
chr2_39497536_39497554_pos_250338	-0.157122
chr13_80477332_80477350_pos_144885	-0.157124
chr4_30837280_30837298_pos_355445	-0.157124
chr5_89272516_89272534_pos_388747	-0.157124
chr6_134741023_134741041_pos_432791	-0.157124
chr2_3651693_3651711_pos_242038	-0.157125
chr4_148166187_148166205_pos_369613	-0.157125
chr6_14464256_14464274_pos_413220	-0.157126
chr1_193960722_193960740_pos_37508	-0.157127
chr5_180869241_180869259_pos_408553	-0.157127
chr6_7169496_7169514_pos_411053	-0.157127
chr12_57235341_57235359_pos_121340	-0.157128
chr13_46668540_46668558_pos_141542	-0.157128
chr3_71499042_71499060_pos_330338	-0.157128
chr4_12562412_12562430_pos_353270	-0.157132
chr7_134865686_134865704_pos_462717	-0.157132
chr1_28244128_28244146_pos_9576	-0.157133
chr18_395254_395272_pos_219589	-0.157133
chr8_17618782_17618800_pos_469638	-0.157136
chr16_56692089_56692107_pos_191440	-0.157137
chr1_53046642_53046660_pos_15029	-0.157138
chr1_183932446_183932464_pos_36450	-0.157138
chr4_71261539_71261557_pos_359376	-0.157138
chr10_97539994_97540012_pos_74960	-0.157139
chr8_116658454_116658472_pos_483843	-0.157139
chr1_31382828_31382846_pos_9963	-0.15714
chr2_65043258_65043276_pos_256586	-0.15714
chr16_48943100_48943118_pos_190045	-0.157141
chr18_58287963_58287981_pos_229333	-0.157141
chr19_46447854_46447872_pos_239769	-0.157143
chr15_49037777_49037795_pos_169099	-0.157144
chr9_68841568_68841586_pos_496367	-0.157144
chr18_76454524_76454542_pos_231403	-0.157145
chr3_53264926_53264944_pos_325677	-0.157145
chr9_89435868_89435886_pos_499360	-0.157146
chr12_57389330_57389348_pos_121397	-0.157147
chr16_86343996_86344014_pos_197204	-0.157149
chr8_97545060_97545078_pos_481389	-0.157149
chr1_63675722_63675740_pos_18399	-0.15715
chr10_74929344_74929362_pos_68293	-0.15715
chr4_74543443_74543461_pos_359586	-0.157151
chr2_46914208_46914226_pos_253631	-0.157152
chr2_96875628_96875646_pos_260637	-0.157152
chr9_133932462_133932480_pos_511199	-0.157152
chr1_94527828_94527846_pos_24243	-0.157153
chr7_139650961_139650979_pos_464012	-0.157153
chr1_67583888_67583906_pos_19885	-0.157154
chr12_109114968_109114986_pos_129752	-0.157155
chr4_124157523_124157541_pos_365916	-0.157155
chr10_11116986_11117004_pos_54870	-0.157156
chr12_108856014_108856032_pos_129723	-0.157156
chr6_44234398_44234416_pos_422064	-0.157156
chr8_28631619_28631637_pos_472971	-0.157156
chr12_5577854_5577872_pos_112956	-0.157157
chr6_26474582_26474600_pos_417191	-0.157158
chr17_9520730_9520748_pos_201849	-0.15716
chr14_36272712_36272730_pos_151195	-0.157161
chr8_105503756_105503774_pos_483163	-0.157165
chr5_91123084_91123102_pos_388990	-0.157166
chr12_1590346_1590364_pos_110719	-0.157167
chr7_134787952_134787970_pos_462564	-0.157169
chr15_57384198_57384216_pos_170070	-0.157171
chr1_23576832_23576850_pos_7362	-0.157172
chr1_164824376_164824394_pos_32117	-0.157172
chr12_13181618_13181636_pos_114491	-0.157173
chr3_11498470_11498488_pos_315631	-0.157173
chr19_34306874_34306892_pos_237534	-0.157175
chr3_158561430_158561448_pos_343191	-0.157179
chr9_129496922_129496940_pos_509174	-0.157179
chr13_74136340_74136358_pos_143697	-0.15718
chr2_146917716_146917734_pos_267823	-0.15718
chr10_91635440_91635458_pos_73433	-0.157181
chr20_11894354_11894372_pos_287374	-0.157182
chr9_19232204_19232222_pos_494055	-0.157182
chr12_130920830_130920848_pos_134791	-0.157183
chr19_2488844_2488862_pos_232469	-0.157183
chr17_76554493_76554511_pos_216860	-0.157185
chr20_37973528_37973546_pos_291362	-0.157185
chr10_43854275_43854293_pos_62004	-0.157186
chr11_34302439_34302457_pos_91256	-0.157189
chr2_237409780_237409798_pos_283296	-0.157189
chr9_22103620_22103638_pos_494289	-0.157189
chr13_29431766_29431784_pos_137143	-0.15719
chr7_25832574_25832592_pos_446911	-0.157191
chr5_142772846_142772864_pos_398044	-0.157194
chr1_216721046_216721064_pos_43718	-0.157195
chr17_39750250_39750268_pos_207197	-0.157195
chr18_62815060_62815078_pos_230354	-0.157195
chr10_50561752_50561770_pos_63350	-0.157196
chr2_68812430_68812448_pos_257360	-0.157196
chr1_2133648_2133666_pos_251	-0.157199
chr1_44947138_44947156_pos_13830	-0.1572
chr2_160291578_160291596_pos_269571	-0.157201
chr3_111739405_111739423_pos_333400	-0.157201
chr1_81407496_81407514_pos_21253	-0.157202
chr22_41857340_41857358_pos_311824	-0.157203
chr15_50710200_50710218_pos_169269	-0.157204
chr17_16286342_16286360_pos_203050	-0.157204
chr12_109722338_109722356_pos_129985	-0.157205
chr12_109963888_109963906_pos_130074	-0.157206
chr14_63435610_63435628_pos_155087	-0.157206
chr5_160358176_160358194_pos_404149	-0.157206
chr20_51428760_51428778_pos_295094	-0.157208
chr15_73982805_73982823_pos_176875	-0.15721
chr17_44111382_44111400_pos_208860	-0.157211
chr17_44970296_44970314_pos_209285	-0.157212
chr7_49625173_49625191_pos_452496	-0.157214
chr10_17445510_17445528_pos_56801	-0.157215
chr12_67926310_67926328_pos_123018	-0.157216
chr3_45665416_45665434_pos_323739	-0.157216
chr13_29125440_29125458_pos_137024	-0.157217
chr12_114446174_114446192_pos_131510	-0.157218
chr2_237263322_237263340_pos_283161	-0.157219
chr10_79023368_79023386_pos_69902	-0.157222
chr17_67258034_67258052_pos_214624	-0.157224
chr5_139121134_139121152_pos_396257	-0.157224
chr6_140438519_140438537_pos_434705	-0.157224
chr12_1634873_1634891_pos_110755	-0.157226
chr22_42341362_42341380_pos_311912	-0.157227
chr22_37053626_37053644_pos_309999	-0.157231
chr5_139419001_139419019_pos_396455	-0.157231
chr2_128325769_128325787_pos_265508	-0.157232
chr22_24407181_24407199_pos_305605	-0.157232
chr6_113672970_113672988_pos_429467	-0.157233
chr10_114271510_114271528_pos_79506	-0.157234
chr13_98943168_98943186_pos_146073	-0.157234
chr21_16378680_16378698_pos_298096	-0.157235
chr10_47286924_47286942_pos_62717	-0.157237
chr12_1474068_1474086_pos_110657	-0.157237
chr14_59320886_59320904_pos_153973	-0.157238
chr19_47109774_47109792_pos_240105	-0.15724
chr4_142265036_142265054_pos_368153	-0.15724
chr7_128860936_128860954_pos_460741	-0.157241
chr10_15314982_15315000_pos_56099	-0.157243
chr16_9102552_9102570_pos_186424	-0.157243
chr17_67605874_67605892_pos_214779	-0.157243
chr1_199550816_199550834_pos_37916	-0.157244
chr7_46604342_46604360_pos_451621	-0.157244
chr14_104383516_104383534_pos_163880	-0.157245
chr14_55557243_55557261_pos_153299	-0.157246
chr8_127576850_127576868_pos_486991	-0.157246
chr8_143801006_143801024_pos_490343	-0.157246
chr1_204445986_204446004_pos_40316	-0.15725
chr16_58047674_58047692_pos_191960	-0.15725
chr14_24817899_24817917_pos_149714	-0.157251
chr17_76361787_76361805_pos_216679	-0.157252
chr13_41752178_41752196_pos_140278	-0.157254
chr5_72434562_72434580_pos_385993	-0.157258
chr12_2213218_2213236_pos_111209	-0.157259
chr5_178285148_178285166_pos_408164	-0.157259
chr8_38730756_38730774_pos_474945	-0.157259
chr5_169132162_169132180_pos_404780	-0.157263
chr1_32062845_32062863_pos_10340	-0.157264
chr2_114580787_114580805_pos_264231	-0.157264
chr1_232624127_232624145_pos_48786	-0.157266
chr2_236834002_236834020_pos_282939	-0.157268
chr1_21913982_21914000_pos_6779	-0.15727
chr1_51648362_51648380_pos_14834	-0.15727
chr13_28558246_28558264_pos_136765	-0.15727
chr12_119181736_119181754_pos_132383	-0.157272
chr10_46541434_46541452_pos_62662	-0.157273
chr8_21126964_21126982_pos_470864	-0.157273
chr11_75576708_75576726_pos_98730	-0.157275
chr1_16972016_16972034_pos_5625	-0.157276
chr14_103074612_103074630_pos_163429	-0.157276
chr11_47239480_47239498_pos_93543	-0.157277
chr3_188559172_188559190_pos_348673	-0.157277
chr6_35046509_35046527_pos_418599	-0.157277
chr1_155946308_155946326_pos_30089	-0.15728
chr15_68619135_68619153_pos_174806	-0.15728
chr18_58867542_58867560_pos_229767	-0.157282
chr3_16244363_16244381_pos_317354	-0.157282
chr15_63836952_63836970_pos_172587	-0.157283
chr21_29332936_29332954_pos_299227	-0.157284
chr2_15746107_15746125_pos_244366	-0.157286
chr1_236896074_236896092_pos_50434	-0.157289
chr17_1203498_1203516_pos_199126	-0.15729
chr20_59937066_59937084_pos_296965	-0.15729
chr1_47031190_47031208_pos_14207	-0.157291
chr6_16713150_16713168_pos_414449	-0.157291
chr4_87489895_87489913_pos_361805	-0.157292
chr12_110698364_110698382_pos_130584	-0.157293
chr2_232118732_232118750_pos_281852	-0.157293
chr8_124368370_124368388_pos_485886	-0.157293
chr1_61589203_61589221_pos_18137	-0.157294
chr15_70443167_70443185_pos_175513	-0.157295
chr19_6229063_6229081_pos_233879	-0.157297
chr2_67938255_67938273_pos_257275	-0.157303
chr2_101114374_101114392_pos_261713	-0.157303
chr17_28345352_28345370_pos_205181	-0.157306
chr3_177746878_177746896_pos_345995	-0.157306
chr9_68691379_68691397_pos_496259	-0.157307
chr8_41505780_41505798_pos_475699	-0.157308
chr1_115793494_115793512_pos_27438	-0.157309
chr12_3122626_3122644_pos_111865	-0.157309
chr10_51895355_51895373_pos_63579	-0.157311
chr2_127084134_127084152_pos_265216	-0.157311
chr3_42026370_42026388_pos_322498	-0.157311
chr3_195118368_195118386_pos_350468	-0.157311
chr5_89458344_89458362_pos_388800	-0.157311
chr17_35213266_35213284_pos_206401	-0.157313
chr13_33454992_33455010_pos_138663	-0.157314
chr15_99514490_99514508_pos_183962	-0.157314
chr22_17786862_17786880_pos_303887	-0.157314
chr14_75457034_75457052_pos_159190	-0.157315
chr2_146917559_146917577_pos_267820	-0.157315
chr7_41656513_41656531_pos_450612	-0.157315
chr2_190315559_190315577_pos_274179	-0.157316
chr1_115341276_115341294_pos_27183	-0.157317
chr1_201498898_201498916_pos_38356	-0.157317
chrX_150366254_150366272_pos_518972	-0.15732
chr21_42992487_42992505_pos_302259	-0.157322
chr6_129639030_129639048_pos_431934	-0.157322
chr1_19450886_19450904_pos_6066	-0.157323
chr1_201385466_201385484_pos_38235	-0.157323
chr5_150627328_150627346_pos_401345	-0.157323
chr19_6219762_6219780_pos_233857	-0.157324
chr1_36183478_36183496_pos_11172	-0.157325
chr2_102235112_102235130_pos_262395	-0.157325
chr3_188397426_188397444_pos_348610	-0.157325
chr4_137703221_137703239_pos_366814	-0.157326
chr19_9945590_9945608_pos_234352	-0.157327
chr2_102240778_102240796_pos_262399	-0.157329
chr5_84885368_84885386_pos_388406	-0.157329
chr14_24297090_24297108_pos_149649	-0.15733
chr8_79684710_79684728_pos_479239	-0.15733
chr1_9289108_9289126_pos_2701	-0.157333
chr4_52839274_52839292_pos_357588	-0.157334
chr7_94375540_94375558_pos_456605	-0.157337
chr2_237207805_237207823_pos_283116	-0.157339
chr7_28623576_28623594_pos_447563	-0.15734
chr1_62339296_62339314_pos_18323	-0.157341
chr17_79981334_79981352_pos_218401	-0.157341
chr1_229582561_229582579_pos_47019	-0.157343
chr2_229083714_229083732_pos_281318	-0.157343
chr6_108699395_108699413_pos_427927	-0.157344
chr1_66333973_66333991_pos_19507	-0.157345
chr11_57645253_57645271_pos_94195	-0.157346
chr12_1203408_1203426_pos_110507	-0.157346
chr18_74277590_74277608_pos_230890	-0.157347
chr3_16837831_16837849_pos_317621	-0.157349
chr1_40799745_40799763_pos_12173	-0.157351
chr5_42949094_42949112_pos_381266	-0.157352
chr7_77728395_77728413_pos_455191	-0.157352
chr4_8117558_8117576_pos_352675	-0.157353
chr18_22387978_22387996_pos_223192	-0.157354
chr8_123513020_123513038_pos_485386	-0.157359
chr1_83641312_83641330_pos_21668	-0.157361
chr3_124069982_124070000_pos_336389	-0.157361
chr6_150666261_150666279_pos_436824	-0.157361
chr22_20000354_20000372_pos_304628	-0.157362
chr5_148832842_148832860_pos_399557	-0.157363
chr1_168121122_168121140_pos_32753	-0.157364
chr5_72247066_72247084_pos_385922	-0.157364
chr8_141021982_141022000_pos_489702	-0.157365
chr1_43350170_43350188_pos_13365	-0.157367
chr16_14151800_14151818_pos_187328	-0.157368
chr20_44167742_44167760_pos_292714	-0.157368
chr4_57410533_57410551_pos_358969	-0.157368
chr5_154073600_154073618_pos_402124	-0.157368
chr3_12953367_12953385_pos_316353	-0.157369
chr3_12729566_12729584_pos_316191	-0.15737
chr10_76252580_76252598_pos_68699	-0.157372
chr3_20057888_20057906_pos_318139	-0.157373
chr12_49698896_49698914_pos_119590	-0.157374
chr17_4536672_4536690_pos_200726	-0.157374
chr18_23183477_23183495_pos_223741	-0.157374
chr18_9846484_9846502_pos_221298	-0.157375
chr18_22546380_22546398_pos_223474	-0.157378
chr3_56926866_56926884_pos_326211	-0.157378
chr6_25354770_25354788_pos_417034	-0.157378
chr18_58847701_58847719_pos_229724	-0.157379
chr3_4720832_4720850_pos_314378	-0.157382
chr1_40268074_40268092_pos_12058	-0.157383
chr7_25625044_25625062_pos_446797	-0.157383
chr8_124629979_124629997_pos_486026	-0.157383
chr11_134139952_134139970_pos_109957	-0.157386
chr2_239397351_239397369_pos_284463	-0.157386
chr3_149300237_149300255_pos_341428	-0.157386
chr5_60496180_60496198_pos_383886	-0.157386
chr17_15440447_15440465_pos_202902	-0.157387
chr2_158521236_158521254_pos_268717	-0.157387
chr3_16889656_16889674_pos_317673	-0.157387
chr7_30888828_30888846_pos_448366	-0.157387
chr1_107851676_107851694_pos_25508	-0.157388
chr18_61743326_61743344_pos_230084	-0.157388
chr4_14877934_14877952_pos_353510	-0.15739
chr2_105389538_105389556_pos_262588	-0.157393
chr1_50977785_50977803_pos_14666	-0.157394
chr17_59381378_59381396_pos_212799	-0.157394
chr12_2225198_2225216_pos_111235	-0.157395
chr2_28666720_28666738_pos_247252	-0.157396
chr2_173187338_173187356_pos_271898	-0.157396
chr12_131104778_131104796_pos_134854	-0.157397
chr2_222399274_222399292_pos_280301	-0.157397
chr3_65988332_65988350_pos_328401	-0.157397
chr5_38924400_38924418_pos_380646	-0.157397
chr3_11498536_11498554_pos_315632	-0.157398
chr2_105886088_105886106_pos_262914	-0.157401
chr5_143064362_143064380_pos_398427	-0.157401
chr9_81546394_81546412_pos_498080	-0.157401
chr9_112181278_112181296_pos_504517	-0.157402
chr10_77416530_77416548_pos_69058	-0.157403
chr6_56424663_56424681_pos_423843	-0.157406
chrX_15310348_15310366_pos_513173	-0.157406
chr5_68255366_68255384_pos_385375	-0.157407
chr10_121353044_121353062_pos_81077	-0.15741
chr9_127860444_127860462_pos_508561	-0.157411
chr8_28800145_28800163_pos_473130	-0.157413
chr1_41395310_41395328_pos_12419	-0.157418
chr10_121669056_121669074_pos_81155	-0.157421
chr3_52006120_52006138_pos_325150	-0.157422
chr5_137695784_137695802_pos_395684	-0.157423
chr7_137455008_137455026_pos_463440	-0.157425
chr4_141027576_141027594_pos_367952	-0.157428
chr8_123161418_123161436_pos_485256	-0.157428
chr1_40163136_40163154_pos_12035	-0.15743
chr14_26204948_26204966_pos_149916	-0.15743
chr14_73762810_73762828_pos_158533	-0.157432
chr17_17753120_17753138_pos_203816	-0.157434
chr6_16512324_16512342_pos_414301	-0.157434
chr18_1015449_1015467_pos_219672	-0.157435
chr6_159565572_159565590_pos_439143	-0.157435
chr8_9485070_9485088_pos_467375	-0.157443
chr18_55339611_55339629_pos_228557	-0.157444
chr13_97224858_97224876_pos_145364	-0.157446
chr15_87619216_87619234_pos_180390	-0.157446
chr2_204255670_204255688_pos_276480	-0.157446
chr12_2481982_2482000_pos_111540	-0.157447
chr7_2802794_2802812_pos_443187	-0.15745
chr16_86953960_86953978_pos_197437	-0.157453
chr2_186863098_186863116_pos_273619	-0.157455
chr7_18356258_18356276_pos_445519	-0.157456
chr2_71721438_71721456_pos_258416	-0.157457
chr21_41217850_41217868_pos_301839	-0.157457
chr5_172403348_172403366_pos_405750	-0.157457
chr10_3424590_3424608_pos_52599	-0.157458
chrX_68671292_68671310_pos_516230	-0.157458
chr2_95041228_95041246_pos_260265	-0.157459
chr10_7259284_7259302_pos_54191	-0.15746
chr11_6633558_6633576_pos_85161	-0.157461
chr7_80466924_80466942_pos_455309	-0.157462
chr8_9168595_9168613_pos_467277	-0.157462
chr2_173036960_173036978_pos_271749	-0.157463
chr9_77961730_77961748_pos_497880	-0.157464
chr1_2578407_2578425_pos_496	-0.157467
chr2_19863783_19863801_pos_245338	-0.157467
chr2_72206724_72206742_pos_258591	-0.157467
chr10_76124254_76124272_pos_68627	-0.157469
chr13_44108523_44108541_pos_140856	-0.157469
chr6_37137948_37137966_pos_419857	-0.157469
chr5_68028612_68028630_pos_385271	-0.15747
chr17_66906868_66906886_pos_214600	-0.157471
chr6_118389824_118389842_pos_430039	-0.157471
chr16_50598442_50598460_pos_190410	-0.157472
chr1_67939616_67939634_pos_20121	-0.157473
chr3_48112845_48112863_pos_324352	-0.157473
chr2_204871686_204871704_pos_276556	-0.157474
chr22_42671458_42671476_pos_312027	-0.157475
chr2_190578775_190578793_pos_274255	-0.157476
chr9_2346528_2346546_pos_491155	-0.157476
chr21_33685728_33685746_pos_299851	-0.157477
chr3_123774076_123774094_pos_336307	-0.157482
chr14_54770348_54770366_pos_152970	-0.157484
chr2_134491239_134491257_pos_266590	-0.157485
chr2_174561188_174561206_pos_272175	-0.157485
chr12_15689289_15689307_pos_114840	-0.157486
chr16_58098702_58098720_pos_192020	-0.157486
chr6_143695544_143695562_pos_435357	-0.157486
chr14_89027527_89027545_pos_160474	-0.157488
chr1_193013418_193013436_pos_37409	-0.157489
chrX_9340886_9340904_pos_512467	-0.157493
chr2_215668670_215668688_pos_277839	-0.157494
chr8_11614576_11614594_pos_467900	-0.157495
chr22_27113404_27113422_pos_306349	-0.157497
chr3_122940660_122940678_pos_335586	-0.157497
chr17_43015904_43015922_pos_208349	-0.157498
chr2_54469925_54469943_pos_254586	-0.157498
chr4_15754073_15754091_pos_353779	-0.157499
chrX_16882266_16882284_pos_513303	-0.157499
chr9_88999000_88999018_pos_499315	-0.1575
chr10_13961350_13961368_pos_55838	-0.157501
chrX_50177438_50177456_pos_515675	-0.157501
chr5_170151339_170151357_pos_404975	-0.157503
chr19_15404324_15404342_pos_235621	-0.157504
chr11_118615429_118615447_pos_105092	-0.157505
chr20_47271364_47271382_pos_293496	-0.157505
chr13_40403078_40403096_pos_139862	-0.157506
chr20_15763574_15763592_pos_287575	-0.157507
chr2_39434428_39434446_pos_250283	-0.157508
chr3_16720740_16720758_pos_317547	-0.157509
chr6_121838972_121838990_pos_430774	-0.157509
chr2_126719493_126719511_pos_265171	-0.157513
chr2_237156586_237156604_pos_283080	-0.157513
chr16_4660612_4660630_pos_186044	-0.157514
chr6_37535456_37535474_pos_420080	-0.157514
chr9_68436824_68436842_pos_496112	-0.157514
chr7_102985803_102985821_pos_457991	-0.157515
chr2_239954642_239954660_pos_284553	-0.157516
chr17_17350718_17350736_pos_203414	-0.157518
chr1_6720105_6720123_pos_1285	-0.15752
chr1_19384227_19384245_pos_5941	-0.157521
chr12_27290956_27290974_pos_116693	-0.157521
chr14_69069242_69069260_pos_157282	-0.157523
chr16_46790320_46790338_pos_189856	-0.157523
chr11_11010706_11010724_pos_86232	-0.157524
chr13_35724600_35724618_pos_138923	-0.157525
chr1_7482873_7482891_pos_1551	-0.157527
chr9_115293021_115293039_pos_505451	-0.157527
chr10_79391723_79391741_pos_70524	-0.157528
chr10_99976657_99976675_pos_75492	-0.157533
chr3_188833290_188833308_pos_348771	-0.157535
chr7_28115570_28115588_pos_447386	-0.157535
chr1_113253384_113253402_pos_26803	-0.157537
chr1_150979828_150979846_pos_29227	-0.157537
chr1_184513628_184513646_pos_36710	-0.157537
chr11_62504391_62504409_pos_95080	-0.157537
chr2_43340406_43340424_pos_252212	-0.157539
chr5_109704028_109704046_pos_390548	-0.15754
chr7_10240252_10240270_pos_444600	-0.15754
chr6_138544878_138544896_pos_433771	-0.157542
chr9_35526304_35526322_pos_495200	-0.157542
chr1_26284814_26284832_pos_8522	-0.157543
chr4_2801340_2801358_pos_351510	-0.157544
chr3_158773198_158773216_pos_343257	-0.157545
chr6_2353834_2353852_pos_409195	-0.157546
chr6_16541518_16541536_pos_414339	-0.157548
chr3_13540298_13540316_pos_316600	-0.157549
chr12_105467926_105467944_pos_128340	-0.15755
chr18_58625906_58625924_pos_229623	-0.15755
chr7_92645802_92645820_pos_456267	-0.157552
chr20_10467610_10467628_pos_286961	-0.157553
chr3_98602317_98602335_pos_331832	-0.157553
chr7_41069818_41069836_pos_450547	-0.157553
chr1_154432896_154432914_pos_29801	-0.157554
chr12_27285010_27285028_pos_116677	-0.157554
chr2_109644599_109644617_pos_263582	-0.157556
chr8_80504004_80504022_pos_479436	-0.157557
chr11_121696478_121696496_pos_106088	-0.157558
chr20_57883460_57883478_pos_296500	-0.157558
chr14_61187544_61187562_pos_154468	-0.157559
chr9_117679210_117679228_pos_505818	-0.157559
chr12_1217888_1217906_pos_110543	-0.157561
chr4_57068756_57068774_pos_358837	-0.157561
chr6_3356249_3356267_pos_409671	-0.157562
chr2_45936437_45936455_pos_252803	-0.157563
chr2_66478234_66478252_pos_256950	-0.157565
chr6_150683364_150683382_pos_436838	-0.157565
chr20_31842181_31842199_pos_289567	-0.157567
chr2_111118630_111118648_pos_263803	-0.157568
chr3_29602485_29602503_pos_319578	-0.157568
chr7_29114033_29114051_pos_447758	-0.157568
chr17_12635208_12635226_pos_202373	-0.157569
chr8_10776970_10776988_pos_467613	-0.157572
chr8_123622627_123622645_pos_485511	-0.157572
chr8_9297249_9297267_pos_467313	-0.157573
chr15_29736366_29736384_pos_164758	-0.157576
chr10_102310262_102310280_pos_76013	-0.157577
chr1_203487603_203487621_pos_39662	-0.157579
chr10_10829819_10829837_pos_54580	-0.157579
chr16_85626206_85626224_pos_197067	-0.157579
chr13_97423970_97423988_pos_145593	-0.15758
chr15_91864729_91864747_pos_181462	-0.15758
chr1_61638666_61638684_pos_18168	-0.157582
chr12_105410117_105410135_pos_128281	-0.157583
chr3_126287744_126287762_pos_337294	-0.157583
chr22_37934084_37934102_pos_310377	-0.157584
chr11_112294918_112294936_pos_103013	-0.157585
chr22_37176002_37176020_pos_310006	-0.157588
chr5_78268776_78268794_pos_386903	-0.15759
chr7_2921642_2921660_pos_443275	-0.15759
chr8_42195320_42195338_pos_475886	-0.157591
chr9_15723216_15723234_pos_493500	-0.157591
chr12_111636568_111636586_pos_130873	-0.157592
chr15_36599572_36599590_pos_165968	-0.157593
chr16_57609746_57609764_pos_191775	-0.157593
chr11_114179500_114179518_pos_103837	-0.157594
chr19_13096347_13096365_pos_235092	-0.157594
chr2_65000910_65000928_pos_256563	-0.157595
chr12_12534536_12534554_pos_114260	-0.157596
chr6_111662092_111662110_pos_428722	-0.157598
chr9_89606860_89606878_pos_499379	-0.157605
chr2_144430642_144430660_pos_267215	-0.157607
chr20_35121374_35121392_pos_290603	-0.157608
chr3_52448608_52448626_pos_325413	-0.157608
chr2_236630206_236630224_pos_282811	-0.157609
chr17_4233890_4233908_pos_200610	-0.157611
chr3_155303181_155303199_pos_342598	-0.157613
chr1_19505120_19505138_pos_6115	-0.157614
chr1_54287928_54287946_pos_15281	-0.157616
chr12_68495944_68495962_pos_123177	-0.157617
chr1_906906_906924_pos_8	-0.157618
chr11_78767130_78767148_pos_99665	-0.157619
chr16_80901298_80901316_pos_195499	-0.157619
chr8_26595730_26595748_pos_472415	-0.15762
chr18_36373154_36373172_pos_225928	-0.157621
chr2_182949783_182949801_pos_273492	-0.157621
chr5_31631178_31631196_pos_379175	-0.157622
chr3_8510043_8510061_pos_314843	-0.157623
chr3_127910454_127910472_pos_337866	-0.157623
chr3_167812956_167812974_pos_343737	-0.157623
chr14_92398820_92398838_pos_161533	-0.157624
chr7_137994497_137994515_pos_463821	-0.157625
chr2_48452200_48452218_pos_254158	-0.157627
chr1_234498958_234498976_pos_49014	-0.157628
chr11_132111390_132111408_pos_109637	-0.157628
chr14_75247599_75247617_pos_159039	-0.157629
chr20_5180975_5180993_pos_286194	-0.157629
chr6_17038516_17038534_pos_414677	-0.157629
chr6_7141123_7141141_pos_410968	-0.157635
chr2_12719754_12719772_pos_243972	-0.157638
chr10_102774132_102774150_pos_76351	-0.157639
chr12_5433832_5433850_pos_112897	-0.15764
chr8_75269386_75269404_pos_479124	-0.15764
chr22_29005220_29005238_pos_307221	-0.157641
chr17_66904944_66904962_pos_214589	-0.157642
chr22_32881194_32881212_pos_308407	-0.157642
chr10_103619006_103619024_pos_76638	-0.157643
chr9_88748916_88748934_pos_499136	-0.157643
chr2_161063716_161063734_pos_270053	-0.157644
chr10_60296190_60296208_pos_64255	-0.157645
chr7_117072886_117072904_pos_460016	-0.157645
chr2_46987240_46987258_pos_253669	-0.157646
chr2_207887930_207887948_pos_277326	-0.157646
chr7_47305208_47305226_pos_451851	-0.157646
chr1_40875826_40875844_pos_12212	-0.157647
chr7_47180468_47180486_pos_451751	-0.157647
chr1_40424408_40424426_pos_12115	-0.157648
chr1_230191154_230191172_pos_47274	-0.15765
chr1_109793644_109793662_pos_25963	-0.157654
chr22_29147492_29147510_pos_307292	-0.157654
chr16_77063904_77063922_pos_195054	-0.157655
chr2_69660297_69660315_pos_257913	-0.157655
chr3_169208149_169208167_pos_343947	-0.157655
chr14_105255392_105255410_pos_164193	-0.157657
chr12_93197290_93197308_pos_125966	-0.157658
chr15_60580812_60580830_pos_171214	-0.157658
chr7_136941524_136941542_pos_463249	-0.157658
chr15_57146880_57146898_pos_169951	-0.157659
chr1_8791192_8791210_pos_2487	-0.15766
chr14_68125278_68125296_pos_155938	-0.15766
chr10_5643316_5643334_pos_53881	-0.157661
chr8_48579478_48579496_pos_476690	-0.157663
chr2_62368636_62368654_pos_255897	-0.157664
chr9_87080640_87080658_pos_498787	-0.157666
chr18_7657308_7657326_pos_220812	-0.157669
chr6_34934626_34934644_pos_418483	-0.157669
chr12_124557355_124557373_pos_134298	-0.15767
chr1_234961118_234961136_pos_49760	-0.157671
chr3_2962596_2962614_pos_314155	-0.157671
chr22_30249300_30249318_pos_307615	-0.157674
chr20_49345110_49345128_pos_294197	-0.157675
chr3_122996279_122996297_pos_335729	-0.157675
chr12_93381036_93381054_pos_126140	-0.157676
chr18_58542200_58542218_pos_229490	-0.157676
chr14_94113782_94113800_pos_162090	-0.157677
chr17_15245424_15245442_pos_202763	-0.157677
chr3_72907401_72907419_pos_330835	-0.157678
chr3_131349893_131349911_pos_339115	-0.157679
chr6_163838450_163838468_pos_440503	-0.157681
chr1_178932502_178932520_pos_35013	-0.157682
chr21_44083032_44083050_pos_302579	-0.157682
chr15_56892972_56892990_pos_169904	-0.157684
chr4_99384035_99384053_pos_362824	-0.157688
chr5_83553340_83553358_pos_388348	-0.157688
chr10_32972042_32972060_pos_60475	-0.15769
chr5_153626813_153626831_pos_402035	-0.157693
chr20_19027436_19027454_pos_288046	-0.157694
chr18_26551746_26551764_pos_224655	-0.157695
chr8_51502538_51502556_pos_476897	-0.157695
chr9_113523800_113523818_pos_504875	-0.157695
chr2_64876156_64876174_pos_256521	-0.157696
chr5_173238072_173238090_pos_406681	-0.157696
chr7_91083221_91083239_pos_456003	-0.157696
chr19_47719618_47719636_pos_240291	-0.157697
chr19_15113494_15113512_pos_235446	-0.157699
chr10_113626918_113626936_pos_79233	-0.1577
chr2_235063776_235063794_pos_282402	-0.157701
chr3_15284592_15284610_pos_317050	-0.157702
chr1_109253910_109253928_pos_25723	-0.157703
chr5_111752242_111752260_pos_390882	-0.157704
chr6_112043756_112043774_pos_429108	-0.157704
chr1_158999142_158999160_pos_30789	-0.157705
chr1_6502114_6502132_pos_1214	-0.157706
chr3_69137215_69137233_pos_329078	-0.157706
chr15_37104566_37104584_pos_166551	-0.157708
chr16_9127740_9127758_pos_186429	-0.157708
chr17_59342196_59342214_pos_212711	-0.157708
chr2_101831367_101831385_pos_262214	-0.157714
chr14_100546588_100546606_pos_162877	-0.157715
chr1_183872544_183872562_pos_36342	-0.157716
chr7_93944868_93944886_pos_456495	-0.157716
chr1_234897958_234897976_pos_49668	-0.157717
chr11_96074882_96074900_pos_101436	-0.157717
chr4_89268450_89268468_pos_362179	-0.157719
chr5_142605754_142605772_pos_397871	-0.157719
chr2_237460025_237460043_pos_283357	-0.15772
chr1_167637511_167637529_pos_32565	-0.157721
chr13_52916728_52916746_pos_142954	-0.157724
chr4_185839157_185839175_pos_375551	-0.157726
chr5_142543130_142543148_pos_397808	-0.157726
chr8_25584734_25584752_pos_472036	-0.157726
chr1_94974358_94974376_pos_24574	-0.157728
chr3_16437666_16437684_pos_317466	-0.157728
chr10_18159070_18159088_pos_56911	-0.157729
chr17_65079774_65079792_pos_214213	-0.157729
chr3_49647806_49647824_pos_324734	-0.157729
chr7_137006528_137006546_pos_463295	-0.157729
chr3_65181976_65181994_pos_328102	-0.15773
chr4_122700475_122700493_pos_365290	-0.15773
chr8_68475840_68475858_pos_478702	-0.157731
chr12_3493270_3493288_pos_112325	-0.157733
chr7_120992922_120992940_pos_460114	-0.157733
chr6_36423352_36423370_pos_419252	-0.157734
chrX_105480999_105481017_pos_517239	-0.157735
chr1_15028326_15028344_pos_4790	-0.157738
chr2_101239146_101239164_pos_261803	-0.157739
chr4_141046504_141046522_pos_367967	-0.157739
chrX_65706730_65706748_pos_516119	-0.157739
chr10_19945503_19945521_pos_57256	-0.15774
chr21_28052154_28052172_pos_298759	-0.157742
chr3_159732428_159732446_pos_343342	-0.157742
chr9_109986995_109987013_pos_503952	-0.157742
chr18_23231463_23231481_pos_223799	-0.157743
chr1_203508854_203508872_pos_39695	-0.157744
chr5_142328024_142328042_pos_397653	-0.157744
chr10_103751058_103751076_pos_76790	-0.157748
chr3_126749180_126749198_pos_337414	-0.157749
chr1_108719310_108719328_pos_25627	-0.15775
chr14_88831536_88831554_pos_160469	-0.157751
chr21_46054462_46054480_pos_303426	-0.157753
chr1_193960670_193960688_pos_37507	-0.157754
chr1_232795644_232795662_pos_48865	-0.157755
chr1_184906908_184906926_pos_36911	-0.157756
chr14_52351674_52351692_pos_152242	-0.157759
chr3_159829786_159829804_pos_343440	-0.157759
chr6_33771527_33771545_pos_418215	-0.157759
chr8_92568956_92568974_pos_480298	-0.157762
chr10_127528252_127528270_pos_82779	-0.157763
chr17_83007052_83007070_pos_219443	-0.157763
chr6_108579249_108579267_pos_427795	-0.157763
chr9_114011090_114011108_pos_505176	-0.157764
chr14_74648300_74648318_pos_158796	-0.157765
chr10_58782071_58782089_pos_63873	-0.157766
chr11_125373942_125373960_pos_107266	-0.157766
chr11_68314784_68314802_pos_96696	-0.157768
chr16_58317686_58317704_pos_192120	-0.157768
chr1_21317276_21317294_pos_6443	-0.157769
chr6_150459712_150459730_pos_436705	-0.15777
chr5_67395940_67395958_pos_385053	-0.157772
chr11_122344310_122344328_pos_106511	-0.157773
chr2_121722178_121722196_pos_265039	-0.157776
chr13_111006747_111006765_pos_148029	-0.157777
chr7_151745888_151745906_pos_465607	-0.157777
chr2_120915064_120915082_pos_264820	-0.157779
chr20_62364554_62364572_pos_297210	-0.157779
chr17_75976302_75976320_pos_216619	-0.15778
chr11_10674820_10674838_pos_86097	-0.157781
chr15_99704062_99704080_pos_184074	-0.157781
chr9_123742078_123742096_pos_507118	-0.157781
chr1_183580663_183580681_pos_36125	-0.157782
chrX_55343274_55343292_pos_515882	-0.157782
chr1_44217816_44217834_pos_13553	-0.157785
chr11_47349126_47349144_pos_93615	-0.157786
chr12_11799126_11799144_pos_113992	-0.157787
chr14_61527200_61527218_pos_154817	-0.157787
chr11_118621185_118621203_pos_105120	-0.157788
chr17_80263564_80263582_pos_218462	-0.157789
chr6_116557314_116557332_pos_429771	-0.157789
chr1_163175048_163175066_pos_31563	-0.15779
chr17_40224909_40224927_pos_207469	-0.15779
chr8_94227888_94227906_pos_480697	-0.15779
chr1_65469822_65469840_pos_19270	-0.157791
chr8_96337848_96337866_pos_481135	-0.157792
chr5_172752046_172752064_pos_406160	-0.157793
chr11_12677987_12678005_pos_87421	-0.157795
chr2_46331256_46331274_pos_253142	-0.157795
chr8_30540092_30540110_pos_473925	-0.157795
chr16_66706183_66706201_pos_192839	-0.157796
chr17_80192451_80192469_pos_218455	-0.157796
chr5_88878112_88878130_pos_388650	-0.157796
chr1_24730838_24730856_pos_7830	-0.1578
chr17_73614046_73614064_pos_215947	-0.1578
chr3_115660034_115660052_pos_334454	-0.1578
chr6_93408590_93408608_pos_426869	-0.1578
chr1_19449212_19449230_pos_6061	-0.157801
chr6_144217386_144217404_pos_435567	-0.157801
chr9_72040201_72040219_pos_497361	-0.157802
chr19_38652260_38652278_pos_237961	-0.157803
chr1_157996648_157996666_pos_30651	-0.157804
chr19_9987196_9987214_pos_234363	-0.157805
chr5_78894508_78894526_pos_387237	-0.157805
chr9_94866846_94866864_pos_500832	-0.157805
chr4_12488196_12488214_pos_353252	-0.157806
chr13_41917550_41917568_pos_140344	-0.157809
chr6_15240226_15240244_pos_413485	-0.157809
chr1_168366284_168366302_pos_32852	-0.157811
chr3_170614829_170614847_pos_344365	-0.157811
chr6_34306036_34306054_pos_418273	-0.157811
chr3_52017538_52017556_pos_325157	-0.157813
chr1_61208544_61208562_pos_17771	-0.157814
chr15_84912458_84912476_pos_179491	-0.157816
chr2_219623868_219623886_pos_279808	-0.157816
chr12_109518928_109518946_pos_129889	-0.157817
chr2_54578277_54578295_pos_254758	-0.157817
chr17_35133853_35133871_pos_206390	-0.157819
chr21_44024960_44024978_pos_302546	-0.157819
chr1_41558778_41558796_pos_12703	-0.15782
chr2_68827846_68827864_pos_257365	-0.157822
chr10_75654486_75654504_pos_68529	-0.157824
chr11_119671810_119671828_pos_105471	-0.157824
chr2_26721028_26721046_pos_246545	-0.157824
chr10_69836041_69836059_pos_66189	-0.157826
chr1_168614338_168614356_pos_32980	-0.157827
chr6_90190861_90190879_pos_426471	-0.157827
chr6_163208018_163208036_pos_439817	-0.157827
chr19_47719426_47719444_pos_240289	-0.157828
chr5_155057750_155057768_pos_402547	-0.157828
chr8_12814276_12814294_pos_468633	-0.157828
chr9_35531710_35531728_pos_495208	-0.157831
chr2_144515313_144515331_pos_267496	-0.157832
chr11_117095922_117095940_pos_104568	-0.157833
chr18_45017098_45017116_pos_226640	-0.157834
chr3_150265354_150265372_pos_341950	-0.157834
chr3_16289038_16289056_pos_317373	-0.157835
chr1_183051764_183051782_pos_35806	-0.157837
chr2_33479184_33479202_pos_248931	-0.157837
chr21_32464094_32464112_pos_299587	-0.157837
chr3_125047116_125047134_pos_336988	-0.15784
chr3_71102260_71102278_pos_329834	-0.157842
chr3_64220114_64220132_pos_327575	-0.157843
chr12_27179380_27179398_pos_116550	-0.157846
chr3_114452006_114452024_pos_334191	-0.157846
chr2_150483274_150483292_pos_268077	-0.157848
chr11_118197814_118197832_pos_104996	-0.157849
chr13_39952536_39952554_pos_139694	-0.157852
chr9_91118716_91118734_pos_499737	-0.157854
chr1_10695854_10695872_pos_3376	-0.157855
chr1_33461183_33461201_pos_10802	-0.157855
chr1_118290289_118290307_pos_28141	-0.157855
chr10_116690930_116690948_pos_80241	-0.157856
chrX_65706102_65706120_pos_516111	-0.157857
chr11_13216552_13216570_pos_87869	-0.157858
chr1_232554011_232554029_pos_48566	-0.157861
chr3_4524114_4524132_pos_314231	-0.157861
chr10_132633568_132633586_pos_83828	-0.157862
chr11_10607573_10607591_pos_86039	-0.157862
chr21_44082680_44082698_pos_302571	-0.157863
chr10_24343948_24343966_pos_58193	-0.157866
chr21_26125148_26125166_pos_298488	-0.157866
chr17_957222_957240_pos_198894	-0.157868
chr6_83372136_83372154_pos_425578	-0.157868
chr17_19651992_19652010_pos_204488	-0.157869
chr17_77129892_77129910_pos_217077	-0.157869
chr8_272804_272822_pos_466231	-0.157869
chr9_94865860_94865878_pos_500821	-0.157869
chr1_113784284_113784302_pos_26848	-0.15787
chr11_60777614_60777632_pos_94438	-0.157871
chr3_40976356_40976374_pos_322246	-0.157876
chr8_133404390_133404408_pos_488589	-0.157876
chr2_37506344_37506362_pos_249601	-0.157877
chr5_14037714_14037732_pos_377768	-0.157878
chr13_33123324_33123342_pos_138420	-0.157879
chr6_169141708_169141726_pos_441600	-0.15788
chr2_219642614_219642632_pos_279870	-0.157881
chr3_144128738_144128756_pos_341068	-0.157883
chrX_9627920_9627938_pos_512528	-0.157884
chr2_230867144_230867162_pos_281532	-0.157885
chr8_128021128_128021146_pos_487216	-0.157885
chr10_60305627_60305645_pos_64298	-0.157887
chr14_99570804_99570822_pos_162482	-0.157888
chr8_47508050_47508068_pos_476215	-0.157888
chrX_39853803_39853821_pos_514530	-0.157888
chr11_113262342_113262360_pos_103487	-0.157889
chr2_54290815_54290833_pos_254382	-0.15789
chr1_171218916_171218934_pos_33611	-0.157891
chr13_58986144_58986162_pos_143015	-0.157891
chr10_23525588_23525606_pos_58040	-0.157892
chr2_47063584_47063602_pos_253813	-0.157892
chr1_7706013_7706031_pos_1763	-0.157894
chr7_32093664_32093682_pos_448652	-0.157896
chr7_73886218_73886236_pos_454363	-0.1579
chr1_217043138_217043156_pos_43858	-0.157902
chr11_126128240_126128258_pos_107436	-0.157902
chr17_64742426_64742444_pos_214169	-0.157903
chr18_63238279_63238297_pos_230527	-0.157905
chr2_239337582_239337600_pos_284436	-0.157907
chr8_10628954_10628972_pos_467531	-0.157907
chr2_28300522_28300540_pos_246980	-0.157908
chr1_13587702_13587720_pos_4676	-0.15791
chr10_24811944_24811962_pos_58335	-0.15791
chr8_8963878_8963896_pos_467072	-0.157912
chr17_556743_556761_pos_198572	-0.157913
chr15_41957610_41957628_pos_167932	-0.157914
chr2_237291679_237291697_pos_283185	-0.157918
chr3_129561502_129561520_pos_338790	-0.157918
chr7_25631324_25631342_pos_446814	-0.157918
chr10_33276784_33276802_pos_60707	-0.15792
chr14_90742936_90742954_pos_161152	-0.15792
chrX_151151922_151151940_pos_519047	-0.157922
chr1_204286988_204287006_pos_40169	-0.157923
chr17_881921_881939_pos_198791	-0.157924
chr2_42148246_42148264_pos_251559	-0.157924
chr7_10240184_10240202_pos_444598	-0.157926
chr4_143352808_143352826_pos_368494	-0.157927
chr1_84782684_84782702_pos_21869	-0.157931
chr3_183580404_183580422_pos_346619	-0.157932
chr1_160376156_160376174_pos_30999	-0.157933
chr3_42054538_42054556_pos_322594	-0.157934
chr6_56699302_56699320_pos_424023	-0.157934
chr1_86501658_86501676_pos_22428	-0.157937
chr17_1043692_1043710_pos_198981	-0.15794
chr6_135923030_135923048_pos_432930	-0.157942
chr8_22503994_22504012_pos_471230	-0.157942
chr7_40698754_40698772_pos_450376	-0.157944
chr10_76186230_76186248_pos_68666	-0.157946
chr2_20579313_20579331_pos_245586	-0.157946
chr16_48952838_48952856_pos_190082	-0.157947
chr15_25775868_25775886_pos_164533	-0.157948
chr2_134177006_134177024_pos_266332	-0.157949
chr12_20379923_20379941_pos_115554	-0.15795
chr9_76115542_76115560_pos_497636	-0.157951
chr12_108304042_108304060_pos_129246	-0.157952
chr5_67306448_67306466_pos_385023	-0.157952
chr6_75931214_75931232_pos_424963	-0.157952
chr1_33575624_33575642_pos_10823	-0.157956
chr3_5013464_5013482_pos_314593	-0.157956
chr4_126899526_126899544_pos_366253	-0.157958
chr20_4726906_4726924_pos_286069	-0.157959
chr5_135383340_135383358_pos_395223	-0.157961
chr6_16413175_16413193_pos_414193	-0.157961
chr3_58120400_58120418_pos_326675	-0.157962
chr5_6431204_6431222_pos_377007	-0.157963
chr18_59053666_59053684_pos_229907	-0.157964
chr3_43406306_43406324_pos_323174	-0.157964
chr15_100093342_100093360_pos_184211	-0.157965
chr4_95066620_95066638_pos_362569	-0.157965
chr3_142972330_142972348_pos_340871	-0.157966
chr6_31735015_31735033_pos_417891	-0.157966
chr6_118187668_118187686_pos_429892	-0.157968
chr13_23322142_23322160_pos_135731	-0.157969
chr16_81652570_81652588_pos_195717	-0.15797
chr1_116203336_116203354_pos_27507	-0.157972
chr1_61241838_61241856_pos_17800	-0.157973
chr9_107577491_107577509_pos_503032	-0.157973
chr10_112737614_112737632_pos_78716	-0.157974
chr11_96246205_96246223_pos_101681	-0.157975
chr14_103394236_103394254_pos_163502	-0.157975
chr1_248873912_248873930_pos_51987	-0.157977
chr16_4501220_4501238_pos_185997	-0.157977
chr5_59246964_59246982_pos_383721	-0.157977
chr6_30836704_30836722_pos_417790	-0.157979
chr1_167655136_167655154_pos_32578	-0.15798
chr18_25097884_25097902_pos_224208	-0.157982
chr11_8035354_8035372_pos_85292	-0.157983
chr15_73029121_73029139_pos_176473	-0.157987
chr3_70067896_70067914_pos_329579	-0.157987
chr20_49562522_49562540_pos_294273	-0.157988
chr5_109863740_109863758_pos_390581	-0.157989
chr9_121725080_121725098_pos_506603	-0.157989
chr1_116514160_116514178_pos_27716	-0.15799
chr2_54401764_54401782_pos_254417	-0.15799
chr5_150633057_150633075_pos_401362	-0.15799
chr1_168845610_168845628_pos_33120	-0.157991
chr17_50268962_50268980_pos_210950	-0.157991
chr15_75453920_75453938_pos_177416	-0.157993
chr3_169391824_169391842_pos_344062	-0.157994
chr9_105117408_105117426_pos_502525	-0.157995
chr5_80189383_80189401_pos_387588	-0.157996
chr1_56357880_56357898_pos_16181	-0.157997
chr17_77957530_77957548_pos_217535	-0.157997
chr7_135763478_135763496_pos_462957	-0.157997
chr2_43347478_43347496_pos_252273	-0.157999
chr9_123757866_123757884_pos_507134	-0.157999
chr2_181805497_181805515_pos_273282	-0.158
chr8_38767134_38767152_pos_474968	-0.158
chr1_202625554_202625572_pos_39257	-0.158001
chr11_86919318_86919336_pos_100576	-0.158003
chr12_94265686_94265704_pos_126693	-0.158003
chr13_109264754_109264772_pos_146970	-0.158003
chr2_11498118_11498136_pos_243618	-0.158003
chr20_51629214_51629232_pos_295266	-0.158005
chr4_13907332_13907350_pos_353382	-0.158005
chr5_1945516_1945534_pos_376695	-0.158005
chr9_14277318_14277336_pos_492965	-0.158007
chr6_131954740_131954758_pos_432204	-0.158008
chr19_18469726_18469744_pos_236561	-0.158012
chr5_173778946_173778964_pos_407179	-0.158012
chr9_122954516_122954534_pos_506917	-0.158012
chr6_136610320_136610338_pos_433163	-0.158013
chr4_89266382_89266400_pos_362170	-0.158014
chr5_115458178_115458196_pos_391666	-0.158014
chr1_20008554_20008572_pos_6178	-0.158015
chr8_102526616_102526634_pos_482553	-0.158015
chr11_19847075_19847093_pos_89540	-0.158017
chr10_50593066_50593084_pos_63376	-0.158018
chr3_42078118_42078136_pos_322703	-0.158019
chr1_230215459_230215477_pos_47310	-0.15802
chr3_128297792_128297810_pos_338057	-0.15802
chr7_98827060_98827078_pos_457030	-0.158021
chr3_25513358_25513376_pos_318842	-0.158022
chr17_19508860_19508878_pos_204455	-0.158024
chr6_47033468_47033486_pos_422727	-0.158024
chr17_29625278_29625296_pos_205468	-0.158029
chr8_38714422_38714440_pos_474932	-0.158031
chr2_54419812_54419830_pos_254438	-0.158033
chr3_29504224_29504242_pos_319521	-0.158033
chr2_37414773_37414791_pos_249511	-0.158034
chr2_96823000_96823018_pos_260593	-0.158034
chr10_119412190_119412208_pos_80763	-0.158035
chr7_28625776_28625794_pos_447583	-0.158035
chr10_70552386_70552404_pos_66478	-0.158036
chr6_46851718_46851736_pos_422639	-0.158037
chr2_45823751_45823769_pos_252692	-0.158038
chr8_6830278_6830296_pos_466754	-0.158039
chr9_131618410_131618428_pos_510370	-0.158043
chr6_71481246_71481264_pos_424432	-0.158044
chr10_19825180_19825198_pos_57197	-0.158045
chr7_5477811_5477829_pos_443734	-0.158047
chr19_17235781_17235799_pos_236197	-0.158049
chr2_46276764_46276782_pos_253058	-0.15805
chr7_32761794_32761812_pos_448770	-0.15805
chr5_178284766_178284784_pos_408157	-0.158051
chr7_1886300_1886318_pos_442636	-0.158051
chr10_29238654_29238672_pos_58883	-0.158052
chr6_37141674_37141692_pos_419871	-0.158052
chr11_44119601_44119619_pos_92135	-0.158054
chr15_48985265_48985283_pos_169096	-0.158054
chr20_62375778_62375796_pos_297239	-0.158054
chr1_153881290_153881308_pos_29669	-0.158057
chr3_29430874_29430892_pos_319487	-0.158057
chr1_116915624_116915642_pos_27860	-0.158058
chr19_13398904_13398922_pos_235138	-0.158058
chr2_11482094_11482112_pos_243585	-0.158059
chr2_64273636_64273654_pos_256229	-0.158059
chr6_3743954_3743972_pos_409716	-0.158062
chr13_31242626_31242644_pos_137806	-0.158064
chr14_23695426_23695444_pos_149587	-0.158065
chr11_76267870_76267888_pos_99035	-0.158066
chr20_5787356_5787374_pos_286281	-0.158067
chr3_15805940_15805958_pos_317239	-0.158068
chr4_23455744_23455762_pos_354258	-0.15807
chr12_46367290_46367308_pos_118459	-0.158071
chr1_147751072_147751090_pos_28781	-0.158073
chr18_77071429_77071447_pos_231559	-0.158074
chr3_177765024_177765042_pos_346008	-0.158074
chr21_26449330_26449348_pos_298562	-0.158076
chr1_10731215_10731233_pos_3502	-0.158077
chr6_20181170_20181188_pos_415664	-0.158077
chr11_109112416_109112434_pos_102584	-0.158078
chr2_121480114_121480132_pos_264935	-0.158079
chr9_127521399_127521417_pos_508317	-0.158079
chr1_147892731_147892749_pos_28870	-0.15808
chr14_69613509_69613527_pos_157410	-0.158081
chr17_8846852_8846870_pos_201668	-0.158081
chr7_80900982_80901000_pos_455568	-0.158081
chrX_13161188_13161206_pos_512999	-0.158081
chr10_10915318_10915336_pos_54680	-0.158086
chr17_67602196_67602214_pos_214766	-0.158086
chr7_22211894_22211912_pos_445962	-0.158087
chr6_12963376_12963394_pos_412493	-0.158089
chr9_92738774_92738792_pos_500310	-0.158089
chr1_150604866_150604884_pos_29174	-0.158091
chr2_37875860_37875878_pos_249997	-0.158091
chr17_75584276_75584294_pos_216416	-0.158092
chr3_140598034_140598052_pos_340309	-0.158092
chr5_73948796_73948814_pos_386302	-0.158092
chr10_71256126_71256144_pos_66831	-0.158093
chr5_14131934_14131952_pos_377783	-0.158094
chr17_59492002_59492020_pos_212961	-0.158095
chr4_8228821_8228839_pos_352755	-0.158097
chrX_153705602_153705620_pos_519220	-0.158097
chr13_22441324_22441342_pos_135668	-0.158098
chr2_54000690_54000708_pos_254303	-0.158098
chr13_72643588_72643606_pos_143509	-0.158099
chr1_164771874_164771892_pos_32029	-0.158102
chr10_74040028_74040046_pos_68002	-0.158102
chr7_112573568_112573586_pos_459360	-0.158102
chr1_229308948_229308966_pos_46958	-0.158103
chr4_39255904_39255922_pos_356177	-0.158103
chr17_78180550_78180568_pos_217742	-0.158104
chr7_143881978_143881996_pos_464566	-0.158106
chr5_132877600_132877618_pos_394774	-0.158107
chr10_16999762_16999780_pos_56573	-0.15811
chr20_45049748_45049766_pos_293117	-0.15811
chr6_43794130_43794148_pos_421691	-0.15811
chr3_99833297_99833315_pos_332184	-0.158113
chr10_102779873_102779891_pos_76377	-0.158114
chr11_15920620_15920638_pos_88325	-0.158115
chrX_119654190_119654208_pos_517849	-0.158116
chr15_65401418_65401436_pos_173285	-0.158119
chr11_76807579_76807597_pos_99319	-0.158122
chr6_80608104_80608122_pos_425191	-0.158122
chr3_39428867_39428885_pos_321978	-0.158123
chr7_69679160_69679178_pos_453781	-0.158123
chr7_107472417_107472435_pos_458785	-0.158123
chr15_36584668_36584686_pos_165905	-0.158124
chr7_28927272_28927290_pos_447673	-0.158124
chr10_31585054_31585072_pos_60123	-0.158125
chr20_35619545_35619563_pos_290738	-0.158125
chr7_137863266_137863284_pos_463584	-0.158125
chr1_237141728_237141746_pos_50665	-0.158126
chr13_42525326_42525344_pos_140394	-0.158126
chr1_67642961_67642979_pos_19912	-0.158128
chr18_51288746_51288764_pos_228324	-0.158129
chr3_38645921_38645939_pos_321822	-0.15813
chr9_113548469_113548487_pos_504917	-0.15813
chr3_64957670_64957688_pos_328022	-0.158131
chr12_45407268_45407286_pos_118195	-0.158132
chr6_20124802_20124820_pos_415631	-0.158133
chr6_118187602_118187620_pos_429891	-0.158133
chr16_3691206_3691224_pos_185374	-0.158134
chr20_32494594_32494612_pos_289854	-0.158134
chr16_19879594_19879612_pos_188162	-0.158135
chr2_36455879_36455897_pos_249231	-0.158136
chr19_34233064_34233082_pos_237487	-0.158137
chr12_123142162_123142180_pos_133686	-0.158138
chr16_19851421_19851439_pos_188142	-0.158138
chr8_11733520_11733538_pos_468396	-0.158139
chr15_88015381_88015399_pos_180445	-0.158142
chr3_159860870_159860888_pos_343512	-0.158142
chr13_111210598_111210616_pos_148075	-0.158143
chr15_99571404_99571422_pos_183987	-0.158143
chr20_45358556_45358574_pos_293194	-0.158143
chr4_139075053_139075071_pos_367032	-0.158143
chr1_67000902_67000920_pos_19726	-0.158144
chr15_99170734_99170752_pos_183624	-0.158145
chr13_42525348_42525366_pos_140395	-0.158148
chr18_24089320_24089338_pos_224024	-0.158148
chr3_120516202_120516220_pos_335303	-0.158148
chr1_214418578_214418596_pos_43524	-0.15815
chr11_72632564_72632582_pos_97641	-0.15815
chr19_48714267_48714285_pos_240440	-0.158151
chrX_110268542_110268560_pos_517584	-0.158151
chr6_26568918_26568936_pos_417246	-0.158155
chr9_136568210_136568228_pos_511965	-0.158156
chr4_113445444_113445462_pos_364128	-0.158157
chr17_82494730_82494748_pos_219247	-0.158158
chr3_149449417_149449435_pos_341509	-0.158158
chr6_45965981_45965999_pos_422288	-0.15816
chr6_7243596_7243614_pos_411127	-0.158161
chr2_196284472_196284490_pos_274954	-0.158162
chr10_119366222_119366240_pos_80708	-0.158163
chr3_149618918_149618936_pos_341733	-0.158166
chr4_52874308_52874326_pos_357669	-0.158166
chr3_99550439_99550457_pos_332113	-0.158167
chr8_26466328_26466346_pos_472384	-0.158169
chr15_63234314_63234332_pos_172460	-0.15817
chr11_11989244_11989262_pos_86657	-0.158171
chr17_71965960_71965978_pos_215529	-0.158171
chr3_88810788_88810806_pos_331622	-0.158172
chr2_18721792_18721810_pos_245053	-0.158173
chr22_25068372_25068390_pos_305906	-0.158173
chr12_124386774_124386792_pos_133993	-0.158176
chr2_64763808_64763826_pos_256402	-0.158176
chr1_9290192_9290210_pos_2705	-0.158178
chr14_58281326_58281344_pos_153528	-0.158179
chr4_23904266_23904284_pos_354472	-0.15818
chrX_13717864_13717882_pos_513123	-0.15818
chr11_77959777_77959795_pos_99414	-0.158181
chr11_120432198_120432216_pos_105897	-0.158181
chr9_99076793_99076811_pos_502113	-0.158181
chr3_72720472_72720490_pos_330714	-0.158182
chr4_158825190_158825208_pos_371737	-0.158182
chr5_34563917_34563935_pos_379899	-0.158182
chr1_205183702_205183720_pos_40494	-0.158183
chr16_75591256_75591274_pos_195017	-0.158183
chr1_63817162_63817180_pos_18593	-0.158185
chr13_110106898_110106916_pos_147208	-0.158187
chr17_45380484_45380502_pos_209666	-0.158189
chr5_149279642_149279660_pos_399951	-0.158189
chr3_45677120_45677138_pos_323766	-0.15819
chr5_79494239_79494257_pos_387365	-0.158193
chr12_57853550_57853568_pos_121478	-0.158194
chr3_150411250_150411268_pos_342033	-0.158194
chr15_37110373_37110391_pos_166593	-0.158196
chr7_44132142_44132160_pos_451007	-0.158197
chr1_2208442_2208460_pos_302	-0.158199
chr5_171689575_171689593_pos_405450	-0.1582
chr1_224502548_224502566_pos_45561	-0.158203
chr14_64695300_64695318_pos_155462	-0.158203
chr2_240253188_240253206_pos_284654	-0.158203
chr12_109443944_109443962_pos_129832	-0.158205
chr1_64476634_64476652_pos_18922	-0.158207
chr3_38725992_38726010_pos_321869	-0.158207
chrX_40108982_40109000_pos_514723	-0.158207
chr6_21588885_21588903_pos_416093	-0.158208
chr7_134933223_134933241_pos_462786	-0.158208
chr3_126472428_126472446_pos_337335	-0.158211
chr6_2719126_2719144_pos_409328	-0.158212
chr1_27523314_27523332_pos_9072	-0.158213
chr6_24891214_24891232_pos_416793	-0.158213
chr17_76716317_76716335_pos_216947	-0.158214
chr6_6738558_6738576_pos_410645	-0.158216
chr20_17572428_17572446_pos_287673	-0.158217
chr21_46226758_46226776_pos_303518	-0.158218
chr14_61110528_61110546_pos_154412	-0.158221
chr8_61673274_61673292_pos_478192	-0.158221
chr1_84913802_84913820_pos_21950	-0.158222
chr3_38460906_38460924_pos_321596	-0.158222
chr8_38279511_38279529_pos_474738	-0.158222
chr11_86990424_86990442_pos_100660	-0.158223
chr14_54770468_54770486_pos_152973	-0.158223
chr5_56350846_56350864_pos_382621	-0.158223
chr7_68930112_68930130_pos_453709	-0.158223
chr1_59447390_59447408_pos_17123	-0.158224
chr2_100743186_100743204_pos_261411	-0.158225
chr8_28990988_28991006_pos_473187	-0.158226
chr9_121734640_121734658_pos_506618	-0.158227
chr2_230134521_230134539_pos_281452	-0.158228
chr3_188208146_188208164_pos_348289	-0.158228
chr15_77475411_77475429_pos_177865	-0.15823
chr4_23879796_23879814_pos_354420	-0.158232
chr16_15951590_15951608_pos_187657	-0.158233
chr11_11535102_11535120_pos_86400	-0.158235
chr10_69687014_69687032_pos_66109	-0.158237
chr2_9178966_9178984_pos_242763	-0.158238
chr11_16936780_16936798_pos_88853	-0.15824
chr21_28239392_28239410_pos_298789	-0.15824
chr22_46576089_46576107_pos_313497	-0.158242
chr7_135772402_135772420_pos_462974	-0.158243
chr22_25026280_25026298_pos_305900	-0.158246
chr16_69830930_69830948_pos_193610	-0.158249
chr6_166488900_166488918_pos_441017	-0.158249
chr9_33131560_33131578_pos_494596	-0.158249
chr11_44631976_44631994_pos_92292	-0.158252
chr1_41382398_41382416_pos_12397	-0.158258
chr21_46029334_46029352_pos_303410	-0.158258
chr4_147735492_147735510_pos_369237	-0.15826
chrX_71515100_71515118_pos_516823	-0.15826
chr15_94397568_94397586_pos_182236	-0.158261
chr3_98784886_98784904_pos_331929	-0.158261
chr17_15083522_15083540_pos_202706	-0.158265
chr2_38598455_38598473_pos_250158	-0.158269
chr22_50115900_50115918_pos_313976	-0.15827
chr4_47508458_47508476_pos_356902	-0.15827
chr11_96325254_96325272_pos_101778	-0.158272
chr2_109711831_109711849_pos_263623	-0.158272
chr16_81553576_81553594_pos_195654	-0.158273
chr5_123579128_123579146_pos_392520	-0.158273
chr10_58776783_58776801_pos_63866	-0.158275
chr3_129173523_129173541_pos_338550	-0.158275
chr7_140628404_140628422_pos_464425	-0.158275
chr17_43880579_43880597_pos_208740	-0.158276
chr3_25591016_25591034_pos_318921	-0.158277
chr7_102991791_102991809_pos_457998	-0.158278
chr7_138756778_138756796_pos_463899	-0.158278
chr1_117370184_117370202_pos_28006	-0.158279
chr1_12404639_12404657_pos_4251	-0.15828
chr18_48848850_48848868_pos_227656	-0.158281
chr14_103828442_103828460_pos_163720	-0.158282
chr4_87122481_87122499_pos_361778	-0.158282
chr10_125048240_125048258_pos_82382	-0.158283
chr1_63698182_63698200_pos_18425	-0.158285
chr6_20955572_20955590_pos_415833	-0.158285
chr10_21337081_21337099_pos_57467	-0.158286
chr17_74403704_74403722_pos_216105	-0.158286
chr4_54912870_54912888_pos_358332	-0.158286
chr16_88745294_88745312_pos_198143	-0.158288
chr5_36699922_36699940_pos_380252	-0.158288
chr16_85234948_85234966_pos_196677	-0.158289
chr10_11081680_11081698_pos_54809	-0.158291
chr9_13266370_13266388_pos_492216	-0.158292
chr19_36100450_36100468_pos_237727	-0.158293
chr8_6626363_6626381_pos_466712	-0.158294
chr13_23510466_23510484_pos_135833	-0.158296
chr6_3489466_3489484_pos_409686	-0.158298
chr5_10577692_10577710_pos_377491	-0.158299
chr15_75180512_75180530_pos_177382	-0.1583
chr5_141512950_141512968_pos_397217	-0.1583
chr7_46604055_46604073_pos_451615	-0.1583
chr13_39111320_39111338_pos_139245	-0.158301
chr1_230079134_230079152_pos_47105	-0.158302
chr1_224503508_224503526_pos_45566	-0.158305
chr3_64344212_64344230_pos_327645	-0.158305
chr11_19676560_19676578_pos_89398	-0.158306
chr2_28277008_28277026_pos_246976	-0.158306
chr19_16944674_16944692_pos_236079	-0.158308
chr5_172749908_172749926_pos_406146	-0.158308
chr6_28383338_28383356_pos_417377	-0.15831
chr12_57852880_57852898_pos_121474	-0.158313
chr6_45922950_45922968_pos_422245	-0.158313
chr10_117462552_117462570_pos_80305	-0.158314
chr17_50621626_50621644_pos_211148	-0.158315
chr13_80168154_80168172_pos_144708	-0.158316
chr5_41836122_41836140_pos_381093	-0.158317
chr6_20124702_20124720_pos_415629	-0.158317
chr5_125042130_125042148_pos_393365	-0.158318
chr7_5672212_5672230_pos_443950	-0.158319
chr17_21346800_21346818_pos_204782	-0.158323
chr12_3118084_3118102_pos_111850	-0.158324
chr1_94802000_94802018_pos_24428	-0.158325
chr6_137821159_137821177_pos_433493	-0.158325
chr22_40634850_40634868_pos_311412	-0.158327
chr11_75955800_75955818_pos_98877	-0.158329
chr17_21174777_21174795_pos_204711	-0.158332
chr19_42291056_42291074_pos_238960	-0.158332
chr8_10630858_10630876_pos_467541	-0.158334
chr22_35786062_35786080_pos_309180	-0.158335
chr3_183800549_183800567_pos_346706	-0.158335
chr1_91731496_91731514_pos_23399	-0.158337
chr19_8526379_8526397_pos_234308	-0.158337
chr6_138104838_138104856_pos_433562	-0.158337
chr10_48287932_48287950_pos_62785	-0.158341
chr12_96198085_96198103_pos_127239	-0.158341
chr14_93059962_93059980_pos_161857	-0.158345
chr16_85615500_85615518_pos_197046	-0.158345
chr2_175007806_175007824_pos_272290	-0.158346
chr12_2244102_2244120_pos_111255	-0.15835
chr8_48432098_48432116_pos_476623	-0.158351
chr11_15670780_15670798_pos_88198	-0.158352
chr22_42775154_42775172_pos_312199	-0.158352
chr5_31636194_31636212_pos_379181	-0.158352
chr8_23339198_23339216_pos_471628	-0.158352
chr8_54467758_54467776_pos_477284	-0.158354
chr6_52537384_52537402_pos_423008	-0.158355
chr16_15984021_15984039_pos_187680	-0.15836
chr11_34616914_34616932_pos_91392	-0.158361
chr3_61927163_61927181_pos_327248	-0.158361
chr22_35900558_35900576_pos_309317	-0.158362
chr14_95517786_95517804_pos_162285	-0.158365
chr5_39411114_39411132_pos_380702	-0.158365
chr12_54246092_54246110_pos_120822	-0.158366
chr14_67385294_67385312_pos_155791	-0.158366
chr6_2480292_2480310_pos_409239	-0.158367
chr11_65288943_65288961_pos_95797	-0.158368
chr11_48170186_48170204_pos_93926	-0.15837
chr15_89828859_89828877_pos_180796	-0.15837
chr7_38585398_38585416_pos_450290	-0.158373
chr1_230277342_230277360_pos_47365	-0.158374
chr18_79570845_79570863_pos_231815	-0.158374
chr6_158850125_158850143_pos_438993	-0.158374
chr22_39176220_39176238_pos_310913	-0.158378
chr6_11226282_11226300_pos_411819	-0.158378
chr3_37923404_37923422_pos_321456	-0.158379
chr4_52943860_52943878_pos_357713	-0.158379
chr14_68519996_68520014_pos_156423	-0.15838
chr5_122163747_122163765_pos_392257	-0.15838
chr6_33585870_33585888_pos_418101	-0.158381
chr9_126604256_126604274_pos_507755	-0.158381
chrX_22134910_22134928_pos_513714	-0.158381
chr1_218718336_218718354_pos_44380	-0.158383
chr6_11653350_11653368_pos_412055	-0.158383
chr18_10015592_10015610_pos_221382	-0.158384
chr16_56290152_56290170_pos_191389	-0.158385
chr4_135921102_135921120_pos_366753	-0.158386
chr19_2032678_2032696_pos_232320	-0.158387
chr22_17436680_17436698_pos_303805	-0.158387
chr1_183655738_183655756_pos_36172	-0.158388
chr18_22163454_22163472_pos_222571	-0.158388
chr13_58986035_58986053_pos_143013	-0.158389
chr2_133985630_133985648_pos_266189	-0.158389
chr12_45324542_45324560_pos_118147	-0.158391
chr17_75084245_75084263_pos_216268	-0.158392
chr4_101176122_101176140_pos_363031	-0.158392
chr7_131658037_131658055_pos_461700	-0.158392
chr11_12159656_12159674_pos_86954	-0.158393
chr11_122070593_122070611_pos_106249	-0.158393
chr19_13208051_13208069_pos_235130	-0.158393
chr20_57481932_57481950_pos_296308	-0.158393
chr10_91088704_91088722_pos_72973	-0.158394
chr4_185866074_185866092_pos_375670	-0.158395
chr6_21589204_21589222_pos_416098	-0.158395
chr9_113573564_113573582_pos_504967	-0.158395
chr2_219622762_219622780_pos_279802	-0.158396
chr15_66411438_66411456_pos_173475	-0.158398
chr9_104775458_104775476_pos_502360	-0.158398
chr17_965234_965252_pos_198916	-0.158399
chr4_88041674_88041692_pos_361921	-0.158399
chr12_123051270_123051288_pos_133491	-0.1584
chr13_50691834_50691852_pos_142507	-0.1584
chr15_37112628_37112646_pos_166613	-0.1584
chr12_12787596_12787614_pos_114306	-0.158401
chr14_20613648_20613666_pos_149020	-0.158402
chr13_46743412_46743430_pos_141578	-0.158403
chr15_62929018_62929036_pos_172083	-0.158403
chr22_45709580_45709598_pos_313058	-0.158403
chr11_116919722_116919740_pos_104478	-0.158407
chr14_67941232_67941250_pos_155888	-0.158409
chr2_160813304_160813322_pos_269939	-0.158409
chr8_11015663_11015681_pos_467682	-0.158409
chr22_17857246_17857264_pos_303947	-0.15841
chr22_24895075_24895093_pos_305813	-0.158411
chr6_33161621_33161639_pos_418047	-0.158414
chr1_234726680_234726698_pos_49454	-0.158415
chr5_36878292_36878310_pos_380317	-0.158416
chr6_155418516_155418534_pos_437904	-0.158417
chr4_139770713_139770731_pos_367283	-0.158419
chr18_22272410_22272428_pos_222995	-0.158421
chr7_31082505_31082523_pos_448495	-0.158422
chr7_42091734_42091752_pos_450722	-0.158422
chr3_32401208_32401226_pos_320307	-0.158424
chr1_216903234_216903252_pos_43811	-0.158426
chr2_39683527_39683545_pos_250505	-0.158426
chr3_61809538_61809556_pos_327153	-0.158426
chr3_126984168_126984186_pos_337569	-0.158426
chr18_25348376_25348394_pos_224463	-0.158427
chr5_150122332_150122350_pos_400881	-0.158427
chr17_42618318_42618336_pos_208246	-0.158428
chr22_42597032_42597050_pos_311974	-0.158428
chr5_90933881_90933899_pos_388955	-0.158428
chr3_53303840_53303858_pos_325688	-0.158429
chr10_13633784_13633802_pos_55564	-0.15843
chr17_1999922_1999940_pos_199576	-0.15843
chr9_127764040_127764058_pos_508465	-0.158432
chr11_2475440_2475458_pos_84438	-0.158433
chr6_118378194_118378212_pos_430031	-0.158433
chr15_73631096_73631114_pos_176714	-0.158434
chr2_238644907_238644925_pos_284160	-0.158434
chr3_64265974_64265992_pos_327606	-0.158434
chr11_130389638_130389656_pos_108834	-0.158436
chr1_91846519_91846537_pos_23558	-0.158437
chr15_41940752_41940770_pos_167875	-0.158438
chr2_30362662_30362680_pos_247752	-0.15844
chr15_98800004_98800022_pos_183288	-0.158441
chr2_216635880_216635898_pos_278088	-0.158442
chr18_58266520_58266538_pos_229282	-0.158443
chr5_72109706_72109724_pos_385793	-0.158443
chr13_40313770_40313788_pos_139819	-0.158446
chr16_58029536_58029554_pos_191914	-0.158447
chr1_21252412_21252430_pos_6363	-0.158448
chr1_16915239_16915257_pos_5608	-0.158449
chr1_81424358_81424376_pos_21293	-0.158449
chr12_11863826_11863844_pos_114088	-0.15845
chr3_70982918_70982936_pos_329668	-0.15845
chr12_116373828_116373846_pos_131939	-0.158451
chr13_40352369_40352387_pos_139846	-0.158451
chr13_29361130_29361148_pos_137083	-0.158452
chr1_99580536_99580554_pos_24852	-0.158453
chr15_53694740_53694758_pos_169732	-0.158454
chr16_88455265_88455283_pos_198005	-0.158454
chr18_48342288_48342306_pos_227273	-0.158454
chr20_44711616_44711634_pos_293031	-0.158454
chr3_70982374_70982392_pos_329658	-0.158455
chr3_136984968_136984986_pos_339974	-0.158455
chr13_48783502_48783520_pos_141911	-0.158458
chr22_28129740_28129758_pos_306940	-0.158458
chr7_32879846_32879864_pos_448786	-0.158458
chr1_27428713_27428731_pos_8924	-0.158459
chr8_85960006_85960024_pos_479934	-0.158462
chr10_44879232_44879250_pos_62386	-0.158463
chr22_36467760_36467778_pos_309964	-0.158463
chr11_76238044_76238062_pos_99019	-0.158464
chr3_129469074_129469092_pos_338685	-0.158466
chr8_19093688_19093706_pos_470321	-0.158467
chr16_18931888_18931906_pos_187912	-0.158469
chr2_28693466_28693484_pos_247280	-0.158469
chr2_168632672_168632690_pos_271052	-0.15847
chr9_94865790_94865808_pos_500820	-0.15847
chr1_205319803_205319821_pos_40585	-0.158471
chr10_17238972_17238990_pos_56774	-0.158472
chr3_128815163_128815181_pos_338424	-0.158472
chr1_66450258_66450276_pos_19618	-0.158473
chr11_11555368_11555386_pos_86432	-0.158473
chr1_35539054_35539072_pos_11031	-0.158474
chr1_61157640_61157658_pos_17701	-0.158474
chr9_33132360_33132378_pos_494601	-0.158475
chr13_20842557_20842575_pos_135375	-0.158477
chr3_157078076_157078094_pos_342926	-0.158481
chr19_45427714_45427732_pos_239399	-0.158482
chr10_132627669_132627687_pos_83782	-0.158483
chr21_34343799_34343817_pos_300138	-0.158484
chr8_123021860_123021878_pos_485201	-0.158485
chr6_75317745_75317763_pos_424741	-0.158487
chr11_69277258_69277276_pos_97203	-0.158489
chr17_77677320_77677338_pos_217382	-0.158489
chr9_2424758_2424776_pos_491179	-0.158491
chr1_153490448_153490466_pos_29524	-0.158492
chrX_12970832_12970850_pos_512859	-0.158492
chr17_48018423_48018441_pos_210087	-0.158493
chr7_22912346_22912364_pos_446178	-0.158494
chr9_92650904_92650922_pos_500268	-0.158495
chr2_46562027_46562045_pos_253388	-0.158497
chr1_224503458_224503476_pos_45565	-0.158498
chr5_169803734_169803752_pos_404949	-0.158499
chr6_134513028_134513046_pos_432661	-0.158499
chr14_68230762_68230780_pos_156001	-0.1585
chr21_27549562_27549580_pos_298742	-0.1585
chr11_19769024_19769042_pos_89513	-0.158503
chr18_49632786_49632804_pos_228102	-0.158503
chr6_118644168_118644186_pos_430381	-0.158503
chr8_124618705_124618723_pos_486011	-0.158503
chr3_105822726_105822744_pos_332889	-0.158504
chr5_157541366_157541384_pos_403097	-0.158505
chr19_51016868_51016886_pos_241052	-0.158506
chr3_72298740_72298758_pos_330567	-0.158506
chr7_130891533_130891551_pos_461334	-0.158506
chr8_95383026_95383044_pos_480946	-0.158506
chr11_78169047_78169065_pos_99461	-0.158508
chr2_60434428_60434446_pos_255389	-0.158508
chr15_57199584_57199602_pos_169996	-0.15851
chr4_82285349_82285367_pos_361102	-0.158512
chr18_22203661_22203679_pos_222881	-0.158513
chr2_30179362_30179380_pos_247477	-0.158515
chr3_192879478_192879496_pos_349360	-0.158515
chr4_52997172_52997190_pos_357786	-0.158517
chrX_69153421_69153439_pos_516566	-0.158517
chr12_114400816_114400834_pos_131338	-0.15852
chr3_65883614_65883632_pos_328298	-0.158521
chr8_26608914_26608932_pos_472430	-0.158522
chr1_12439350_12439368_pos_4303	-0.158524
chr1_164857812_164857830_pos_32164	-0.158527
chr11_103537434_103537452_pos_102267	-0.158527
chr2_120736956_120736974_pos_264695	-0.158528
chr6_163287569_163287587_pos_439912	-0.158531
chr8_132300048_132300066_pos_488106	-0.158533
chr10_24217518_24217536_pos_58120	-0.158534
chr3_171396260_171396278_pos_344664	-0.158534
chr5_143023542_143023560_pos_398342	-0.158534
chr5_140000470_140000488_pos_396879	-0.158535
chr1_164785890_164785908_pos_32069	-0.158536
chr17_17107024_17107042_pos_203297	-0.158537
chr2_120587040_120587058_pos_264662	-0.158537
chr11_112759713_112759731_pos_103117	-0.158538
chr15_62448364_62448382_pos_171542	-0.15854
chr11_27468442_27468460_pos_90334	-0.158541
chr2_178860706_178860724_pos_272926	-0.158543
chr11_117217472_117217490_pos_104628	-0.158546
chr11_7638224_7638242_pos_85263	-0.158547
chr6_163394076_163394094_pos_440128	-0.158548
chr17_75365719_75365737_pos_216309	-0.158549
chr4_112674016_112674034_pos_363933	-0.158549
chr10_99983549_99983567_pos_75511	-0.158551
chr8_24218928_24218946_pos_471873	-0.158552
chrX_12957112_12957130_pos_512857	-0.158552
chr7_20407700_20407718_pos_445735	-0.158554
chr2_158047424_158047442_pos_268666	-0.158555
chr3_11637872_11637890_pos_315829	-0.158555
chr6_141164160_141164178_pos_434837	-0.158557
chr18_6058104_6058122_pos_220387	-0.158559
chr3_55908592_55908610_pos_326028	-0.158561
chr1_38000864_38000882_pos_11452	-0.158565
chr17_20072120_20072138_pos_204555	-0.158565
chr2_41941162_41941180_pos_251270	-0.158565
chr4_186030010_186030028_pos_375810	-0.158566
chr16_73093892_73093910_pos_194477	-0.158567
chr6_4460727_4460745_pos_410059	-0.158568
chr1_153920001_153920019_pos_29682	-0.158569
chr3_72245592_72245610_pos_330504	-0.158571
chr6_96816830_96816848_pos_426935	-0.158571
chr2_11458941_11458959_pos_243579	-0.158572
chr9_96486804_96486822_pos_501527	-0.158572
chr14_74569208_74569226_pos_158694	-0.158574
chr17_9240868_9240886_pos_201799	-0.158574
chr6_34909763_34909781_pos_418456	-0.158575
chr10_91886995_91887013_pos_73484	-0.158577
chr17_40086564_40086582_pos_207355	-0.158577
chr19_18649134_18649152_pos_236649	-0.158579
chr16_88388466_88388484_pos_197981	-0.15858
chr7_66051023_66051041_pos_453561	-0.15858
chr2_24927212_24927230_pos_246080	-0.158582
chr17_4595210_4595228_pos_200775	-0.158587
chr6_13331760_13331778_pos_412745	-0.158587
chr1_67589656_67589674_pos_19888	-0.158588
chr17_21311548_21311566_pos_204770	-0.158588
chr8_134839566_134839584_pos_489012	-0.15859
chrX_138756384_138756402_pos_518796	-0.15859
chr20_22862114_22862132_pos_288706	-0.158591
chr9_131734060_131734078_pos_510620	-0.158591
chr3_58163572_58163590_pos_326716	-0.158592
chr18_22268832_22268850_pos_222988	-0.158593
chr18_13274504_13274522_pos_222121	-0.158596
chr4_8195591_8195609_pos_352744	-0.158597
chr5_66714512_66714530_pos_384613	-0.158597
chr3_73601242_73601260_pos_331150	-0.158599
chr1_78157389_78157407_pos_21090	-0.158601
chr16_27516118_27516136_pos_189186	-0.158601
chr15_78075648_78075666_pos_178217	-0.158602
chr2_203688788_203688806_pos_276240	-0.158602
chr1_174265468_174265486_pos_34133	-0.158603
chr15_90808574_90808592_pos_181244	-0.158604
chr3_171175016_171175034_pos_344441	-0.158604
chr22_20549717_20549735_pos_304770	-0.158605
chr4_83150450_83150468_pos_361157	-0.158605
chr9_126145007_126145025_pos_507701	-0.158605
chr19_39144815_39144833_pos_238319	-0.158607
chr2_86704946_86704964_pos_260087	-0.158607
chr11_19597394_19597412_pos_89355	-0.158608
chr5_139660156_139660174_pos_396649	-0.158608
chr10_14125640_14125658_pos_55908	-0.158611
chr15_70156594_70156612_pos_175410	-0.158611
chr17_7655278_7655296_pos_201164	-0.158611
chr9_19223760_19223778_pos_494048	-0.158613
chr11_118002776_118002794_pos_104913	-0.158615
chr1_25734669_25734687_pos_8204	-0.158617
chr1_50181088_50181106_pos_14618	-0.158618
chr14_74916690_74916708_pos_158842	-0.158618
chr12_102468414_102468432_pos_127740	-0.158621
chr9_121642762_121642780_pos_506508	-0.158621
chr12_46403666_46403684_pos_118512	-0.158622
chr15_57655960_57655978_pos_170532	-0.158622
chr7_29842429_29842447_pos_447932	-0.158622
chr3_41000738_41000756_pos_322251	-0.158623
chr18_22280308_22280326_pos_223050	-0.158625
chr5_138468064_138468082_pos_395974	-0.158625
chr10_110739944_110739962_pos_78439	-0.158627
chr12_54246156_54246174_pos_120823	-0.158627
chr6_46288856_46288874_pos_422431	-0.158627
chr2_172836709_172836727_pos_271642	-0.158628
chr7_46577242_46577260_pos_451597	-0.158629
chr1_28076183_28076201_pos_9513	-0.158631
chr11_120219774_120219792_pos_105731	-0.158631
chr20_62410394_62410412_pos_297270	-0.158632
chr9_109038737_109038755_pos_503344	-0.158632
chr1_68292203_68292221_pos_20325	-0.158633
chrX_41442570_41442588_pos_515071	-0.158633
chr16_58729058_58729076_pos_192285	-0.158634
chr1_39106406_39106424_pos_11573	-0.158635
chr2_168523943_168523961_pos_270970	-0.158636
chr12_21818914_21818932_pos_115814	-0.158638
chr1_86757710_86757728_pos_22493	-0.158639
chr3_123789026_123789044_pos_336311	-0.158639
chr12_2012843_2012861_pos_110985	-0.15864
chr15_39631538_39631556_pos_167088	-0.158641
chr4_25703848_25703866_pos_354959	-0.158642
chr9_110073095_110073113_pos_504064	-0.158642
chr8_125219123_125219141_pos_486320	-0.158644
chr12_6336794_6336812_pos_113248	-0.158646
chr6_28953272_28953290_pos_417445	-0.158647
chr18_28065172_28065190_pos_224779	-0.158648
chr6_4612912_4612930_pos_410096	-0.158649
chr21_45555700_45555718_pos_303261	-0.158652
chr13_20828663_20828681_pos_135346	-0.158653
chr14_64645500_64645518_pos_155419	-0.158654
chr7_77986128_77986146_pos_455229	-0.158654
chr1_31715304_31715322_pos_10159	-0.158655
chr5_36229620_36229638_pos_380073	-0.158657
chr22_35595138_35595156_pos_309033	-0.158658
chr12_122128617_122128635_pos_133311	-0.158659
chr14_74579933_74579951_pos_158717	-0.15866
chr1_27540785_27540803_pos_9123	-0.158661
chr11_10792626_10792644_pos_86128	-0.158661
chr12_109468082_109468100_pos_129872	-0.158661
chr4_76738178_76738196_pos_360287	-0.158661
chr3_44994124_44994142_pos_323438	-0.158662
chr10_79155641_79155659_pos_70166	-0.158663
chr3_43364107_43364125_pos_323124	-0.158663
chr4_52596694_52596712_pos_357507	-0.158663
chr10_72263819_72263837_pos_67415	-0.158664
chr15_47846998_47847016_pos_168767	-0.158664
chr1_167455629_167455647_pos_32498	-0.158665
chr6_111664818_111664836_pos_428738	-0.158665
chr8_20122381_20122399_pos_470716	-0.158665
chr2_33510780_33510798_pos_248967	-0.158666
chr2_51995064_51995082_pos_254271	-0.158666
chr4_147483046_147483064_pos_369141	-0.158667
chr17_64742210_64742228_pos_214167	-0.158668
chr18_35045394_35045412_pos_225526	-0.158668
chr12_89972026_89972044_pos_125102	-0.15867
chr6_90925958_90925976_pos_426768	-0.15867
chr5_107673678_107673696_pos_390343	-0.158671
chr22_44730144_44730162_pos_312786	-0.158672
chr1_151367748_151367766_pos_29298	-0.158673
chr12_55936166_55936184_pos_121093	-0.158675
chr16_66900382_66900400_pos_192894	-0.158676
chr17_50853428_50853446_pos_211259	-0.158676
chr1_211616673_211616691_pos_42554	-0.158677
chr2_204871481_204871499_pos_276555	-0.158677
chr10_31314512_31314530_pos_60063	-0.158678
chr6_16836550_16836568_pos_414606	-0.158679
chr12_131896816_131896834_pos_134883	-0.15868
chr6_139370070_139370088_pos_434140	-0.15868
chr8_93121589_93121607_pos_480400	-0.158681
chr1_232227654_232227672_pos_48257	-0.158685
chr7_80589912_80589930_pos_455384	-0.158685
chr22_28248110_28248128_pos_307055	-0.158686
chr2_233419316_233419334_pos_282025	-0.158687
chr16_11140004_11140022_pos_186833	-0.158688
chr18_57743168_57743186_pos_229037	-0.158689
chr8_128021201_128021219_pos_487218	-0.158689
chr11_117175452_117175470_pos_104609	-0.15869
chr18_58536910_58536928_pos_229468	-0.15869
chr7_140626784_140626802_pos_464422	-0.158691
chr5_154366030_154366048_pos_402208	-0.158692
chr7_17239884_17239902_pos_445267	-0.158692
chr1_25676668_25676686_pos_8091	-0.158693
chr10_114100012_114100030_pos_79464	-0.158693
chr1_182241786_182241804_pos_35584	-0.158694
chr15_71252008_71252026_pos_175929	-0.158694
chr12_75722112_75722130_pos_123676	-0.158695
chr17_17535962_17535980_pos_203502	-0.158695
chr6_3798820_3798838_pos_409770	-0.158695
chr8_28688940_28688958_pos_472994	-0.158695
chr1_162168524_162168542_pos_31292	-0.158697
chr1_156130498_156130516_pos_30293	-0.158698
chr7_133051380_133051398_pos_462255	-0.158698
chr3_188882096_188882114_pos_348784	-0.158699
chr7_41520448_41520466_pos_450599	-0.158699
chr11_103682774_103682792_pos_102292	-0.1587
chr1_233665532_233665550_pos_48937	-0.158701
chr10_34102266_34102284_pos_61050	-0.158701
chr2_222703066_222703084_pos_280330	-0.158701
chr13_103351366_103351384_pos_146462	-0.158703
chr1_153748195_153748213_pos_29601	-0.158704
chr22_44815166_44815184_pos_312804	-0.158704
chr6_46191184_46191202_pos_422398	-0.158705
chr19_40624114_40624132_pos_238552	-0.158708
chr2_30612272_30612290_pos_248009	-0.158709
chr13_98315778_98315796_pos_145783	-0.15871
chr14_24880237_24880255_pos_149735	-0.15871
chr17_61345273_61345291_pos_213444	-0.158711
chr7_6252990_6253008_pos_444227	-0.158711
chr14_69665110_69665128_pos_157516	-0.158712
chr17_70479073_70479091_pos_215487	-0.158713
chr17_75923462_75923480_pos_216611	-0.158715
chr2_158046292_158046310_pos_268662	-0.158715
chr1_117613064_117613082_pos_28051	-0.158717
chr17_44970226_44970244_pos_209283	-0.158717
chr4_41216680_41216698_pos_356485	-0.158718
chr6_16320721_16320739_pos_414041	-0.158718
chr16_85473492_85473510_pos_196902	-0.158719
chr2_217688834_217688852_pos_278766	-0.158719
chr6_15897436_15897454_pos_413825	-0.158719
chr13_27273752_27273770_pos_136415	-0.15872
chr7_6318110_6318128_pos_444291	-0.158722
chr3_58621338_58621356_pos_326886	-0.158723
chr3_193794472_193794490_pos_349442	-0.158726
chr9_76701599_76701617_pos_497726	-0.158726
chr11_16935938_16935956_pos_88847	-0.158728
chr5_157748324_157748342_pos_403236	-0.158729
chr8_130651219_130651237_pos_487991	-0.158729
chr5_115979364_115979382_pos_391792	-0.158731
chr6_115601752_115601770_pos_429584	-0.158731
chr15_98910733_98910751_pos_183410	-0.158732
chr2_219666188_219666206_pos_279911	-0.158732
chr1_147820979_147820997_pos_28828	-0.158733
chr5_125411289_125411307_pos_393529	-0.158736
chr10_110118660_110118678_pos_77704	-0.158738
chr12_1365264_1365282_pos_110582	-0.15874
chr7_36089092_36089110_pos_449751	-0.15874
chr9_134456415_134456433_pos_511462	-0.158741
chr6_15690770_15690788_pos_413768	-0.158743
chr6_68640280_68640298_pos_424281	-0.158743
chr1_232617202_232617220_pos_48747	-0.158744
chr14_51534782_51534800_pos_151904	-0.158744
chr2_158978662_158978680_pos_268900	-0.158744
chr9_127224568_127224586_pos_508132	-0.158744
chr1_12403214_12403232_pos_4249	-0.158747
chr5_71860326_71860344_pos_385662	-0.158747
chr9_5600724_5600742_pos_491753	-0.158748
chr15_37094688_37094706_pos_166518	-0.158749
chr2_5916290_5916308_pos_242102	-0.158749
chr13_43815038_43815056_pos_140749	-0.15875
chr3_128077414_128077432_pos_337935	-0.15875
chr19_5955466_5955484_pos_233726	-0.158751
chr7_101100338_101100356_pos_457397	-0.158753
chr1_224737003_224737021_pos_45591	-0.158757
chr6_7594176_7594194_pos_411249	-0.158757
chr19_45472469_45472487_pos_239466	-0.158758
chr2_216850184_216850202_pos_278342	-0.158758
chr15_98548509_98548527_pos_182978	-0.158759
chr6_89976530_89976548_pos_426278	-0.158759
chr8_2733918_2733936_pos_466538	-0.158759
chr10_3787345_3787363_pos_52910	-0.158761
chr5_83096096_83096114_pos_388205	-0.158761
chr8_30542680_30542698_pos_473930	-0.158761
chr8_122736689_122736707_pos_484997	-0.158761
chr3_105844900_105844918_pos_332925	-0.158763
chr2_168736954_168736972_pos_271167	-0.158766
chr1_205809556_205809574_pos_40783	-0.158767
chr1_245260130_245260148_pos_51389	-0.158767
chr3_73505056_73505074_pos_331007	-0.158767
chr4_168716442_168716460_pos_372526	-0.158767
chr18_57846038_57846056_pos_229143	-0.158768
chr15_99711532_99711550_pos_184115	-0.158771
chr18_76450938_76450956_pos_231375	-0.158771
chr9_121736674_121736692_pos_506631	-0.158771
chr1_93710224_93710242_pos_23827	-0.158773
chr1_230865400_230865418_pos_47654	-0.158773
chr8_66168378_66168396_pos_478459	-0.158774
chr11_122523778_122523796_pos_106618	-0.158775
chr5_155057528_155057546_pos_402544	-0.158775
chr14_61103272_61103290_pos_154393	-0.158777
chr20_44110334_44110352_pos_292590	-0.158778
chr1_101203002_101203020_pos_25352	-0.158779
chr5_67999239_67999257_pos_385258	-0.158783
chr7_81190606_81190624_pos_455582	-0.158783
chr18_28116604_28116622_pos_224884	-0.158784
chr2_105520214_105520232_pos_262790	-0.158785
chr12_88639208_88639226_pos_124792	-0.158786
chr14_102594804_102594822_pos_163403	-0.158786
chr8_95801924_95801942_pos_481011	-0.158786
chr3_58014364_58014382_pos_326551	-0.158788
chr9_77156812_77156830_pos_497753	-0.158792
chrX_37573316_37573334_pos_514113	-0.158792
chr12_105522356_105522374_pos_128377	-0.158794
chr3_172687597_172687615_pos_345444	-0.158794
chr11_65505844_65505862_pos_96115	-0.158795
chr19_47523942_47523960_pos_240244	-0.158795
chr10_61903256_61903274_pos_64678	-0.158796
chr11_15901348_15901366_pos_88309	-0.158798
chr14_58709936_58709954_pos_153644	-0.158798
chr2_49021499_49021517_pos_254230	-0.158799
chr10_17062723_17062741_pos_56671	-0.158803
chr17_75459494_75459512_pos_216346	-0.158803
chr4_153221235_153221253_pos_370645	-0.158804
chr4_24858664_24858682_pos_354804	-0.158805
chr8_58527600_58527618_pos_477682	-0.158806
chr3_13378330_13378348_pos_316527	-0.158807
chr20_36848379_36848397_pos_291123	-0.158808
chr5_68192508_68192526_pos_385312	-0.158808
chr4_128386862_128386880_pos_366453	-0.15881
chr20_50286696_50286714_pos_294629	-0.158811
chr18_31241964_31241982_pos_225059	-0.158812
chr9_106830672_106830690_pos_502763	-0.158812
chr7_71344140_71344158_pos_454166	-0.158814
chr8_40108490_40108508_pos_475318	-0.158814
chr8_279226_279244_pos_466264	-0.158815
chr1_154427968_154427986_pos_29777	-0.158816
chr15_89177744_89177762_pos_180727	-0.158817
chr2_69252123_69252141_pos_257722	-0.158818
chr7_35793018_35793036_pos_449692	-0.158821
chr2_231713926_231713944_pos_281809	-0.158823
chr5_89757043_89757061_pos_388802	-0.158823
chr12_106224295_106224313_pos_128924	-0.158825
chr12_3205394_3205412_pos_112064	-0.158826
chr16_70614680_70614698_pos_193865	-0.158827
chr17_17722698_17722716_pos_203730	-0.158828
chr15_43899026_43899044_pos_168294	-0.15883
chr1_201825516_201825534_pos_38743	-0.158832
chr11_2884108_2884126_pos_84711	-0.158832
chr14_49982689_49982707_pos_151439	-0.158832
chrX_39196658_39196676_pos_514262	-0.158832
chr14_69651767_69651785_pos_157494	-0.158833
chr15_68188528_68188546_pos_174510	-0.158834
chr16_54215740_54215758_pos_190852	-0.158834
chr1_65065166_65065184_pos_19116	-0.158835
chr2_85774928_85774946_pos_259679	-0.158835
chr17_12671384_12671402_pos_202412	-0.158839
chr3_112776192_112776210_pos_333883	-0.158839
chr8_29064342_29064360_pos_473233	-0.158842
chr2_207677220_207677238_pos_277253	-0.158843
chr11_126379124_126379142_pos_107654	-0.158844
chr2_37425716_37425734_pos_249529	-0.158845
chr20_302406_302424_pos_285093	-0.158848
chr4_7781444_7781462_pos_352240	-0.158848
chr5_77168204_77168222_pos_386797	-0.158848
chr5_108560632_108560650_pos_390466	-0.158848
chr5_156395838_156395856_pos_402741	-0.158848
chr3_112377860_112377878_pos_333753	-0.158851
chr6_151764100_151764118_pos_437235	-0.158852
chr8_126897366_126897384_pos_486881	-0.158853
chr7_44651006_44651024_pos_451331	-0.158854
chr10_112746414_112746432_pos_78729	-0.158855
chr1_61120688_61120706_pos_17636	-0.158858
chr1_35320034_35320052_pos_10992	-0.158859
chr2_11419956_11419974_pos_243571	-0.158859
chr15_36592250_36592268_pos_165950	-0.15886
chr17_9799022_9799040_pos_201885	-0.158861
chr8_100906948_100906966_pos_482017	-0.158862
chr2_103788638_103788656_pos_262507	-0.158863
chr6_3355162_3355180_pos_409660	-0.158863
chrX_9628250_9628268_pos_512532	-0.158863
chrX_46588543_46588561_pos_515364	-0.158863
chr3_177906194_177906212_pos_346111	-0.158865
chr2_111185669_111185687_pos_263847	-0.158866
chr3_127697982_127698000_pos_337709	-0.158866
chr1_167797320_167797338_pos_32709	-0.158867
chr3_16289398_16289416_pos_317379	-0.158867
chr5_79698266_79698284_pos_387444	-0.158868
chr6_133062287_133062305_pos_432339	-0.158868
chr1_47508739_47508757_pos_14264	-0.158869
chr1_201791934_201791952_pos_38724	-0.158869
chr4_158160738_158160756_pos_371516	-0.158869
chr14_75013439_75013457_pos_158942	-0.15887
chr4_139913174_139913192_pos_367383	-0.15887
chr12_42569693_42569711_pos_117695	-0.158871
chr16_62014684_62014702_pos_192334	-0.158871
chr3_64928892_64928910_pos_327978	-0.158872
chr3_123446354_123446372_pos_336080	-0.158873
chr5_74251304_74251322_pos_386363	-0.158875
chr17_12252036_12252054_pos_202203	-0.158876
chr3_69746281_69746299_pos_329358	-0.158879
chr12_106978214_106978232_pos_129173	-0.15888
chr12_114399916_114399934_pos_131331	-0.15888
chr13_75355005_75355023_pos_143818	-0.15888
chr14_94602094_94602112_pos_162115	-0.15888
chr15_101471044_101471062_pos_184709	-0.15888
chr4_122576965_122576983_pos_365252	-0.15888
chr15_60407594_60407612_pos_171195	-0.158882
chr2_12931372_12931390_pos_244181	-0.158884
chr1_213381207_213381225_pos_43007	-0.158887
chr1_216721532_216721550_pos_43724	-0.158887
chr1_6789576_6789594_pos_1302	-0.158888
chr4_146370262_146370280_pos_368938	-0.158888
chr6_90891391_90891409_pos_426753	-0.158888
chr6_163284432_163284450_pos_439906	-0.158888
chr16_66921328_66921346_pos_192965	-0.158891
chr5_126354428_126354446_pos_393695	-0.158893
chr10_127942948_127942966_pos_82816	-0.158894
chr3_65413944_65413962_pos_328149	-0.158896
chr4_76953172_76953190_pos_360410	-0.158896
chr7_49631304_49631322_pos_452506	-0.158896
chr6_135686988_135687006_pos_432879	-0.158897
chr8_130438094_130438112_pos_487889	-0.158897
chr9_120936246_120936264_pos_506060	-0.158897
chr10_99392394_99392412_pos_75406	-0.1589
chr20_53149429_53149447_pos_295411	-0.1589
chr10_28679317_28679335_pos_58643	-0.158901
chr12_57475813_57475831_pos_121416	-0.158902
chr5_154459222_154459240_pos_402234	-0.158902
chr3_134755268_134755286_pos_339879	-0.158903
chr10_100364856_100364874_pos_75590	-0.158905
chr1_39412134_39412152_pos_11859	-0.158906
chr1_230171701_230171719_pos_47257	-0.158906
chr1_94527895_94527913_pos_24244	-0.158908
chr3_159818478_159818496_pos_343425	-0.158908
chr9_13387572_13387590_pos_492240	-0.158908
chr14_68547930_68547948_pos_156474	-0.158909
chr15_81097774_81097792_pos_178800	-0.158909
chr9_98998492_98998510_pos_502050	-0.158909
chr5_67725022_67725040_pos_385146	-0.15891
chr13_47211878_47211896_pos_141610	-0.158912
chr14_68402804_68402822_pos_156290	-0.158912
chr1_91693732_91693750_pos_23320	-0.158913
chr14_101972054_101972072_pos_163213	-0.158913
chr7_75713444_75713462_pos_454794	-0.158914
chr18_58793430_58793448_pos_229707	-0.158915
chr17_77364240_77364258_pos_217207	-0.158918
chr8_27274574_27274592_pos_472620	-0.158919
chr2_217435792_217435810_pos_278664	-0.158921
chr2_9693148_9693166_pos_243105	-0.158922
chr3_194570736_194570754_pos_349975	-0.158922
chr1_44327334_44327352_pos_13635	-0.158924
chr16_87518008_87518026_pos_197718	-0.158924
chr3_152472124_152472142_pos_342486	-0.158926
chr11_36744536_36744554_pos_91875	-0.158928
chr3_128235726_128235744_pos_338011	-0.158929
chr3_107798013_107798031_pos_333124	-0.158931
chr7_95545794_95545812_pos_456742	-0.158931
chr1_93701724_93701742_pos_23804	-0.158935
chr2_80242694_80242712_pos_259189	-0.158935
chr9_86721866_86721884_pos_498625	-0.158935
chr9_129167300_129167318_pos_508984	-0.158937
chr10_122149332_122149350_pos_81405	-0.158939
chr14_104144852_104144870_pos_163814	-0.15894
chrX_23845550_23845568_pos_513797	-0.158942
chr9_129697823_129697841_pos_509296	-0.158943
chr6_35266081_35266099_pos_418858	-0.158944
chrX_49844774_49844792_pos_515661	-0.158944
chr14_71687066_71687084_pos_157858	-0.158947
chr10_31837016_31837034_pos_60289	-0.158949
chr4_145279370_145279388_pos_368683	-0.15895
chr1_182207056_182207074_pos_35548	-0.158952
chr18_48819396_48819414_pos_227602	-0.158952
chr16_12148014_12148032_pos_187122	-0.158954
chr7_30800961_30800979_pos_448287	-0.158954
chr2_42101128_42101146_pos_251464	-0.158955
chr3_183626448_183626466_pos_346646	-0.158955
chr12_114419066_114419084_pos_131392	-0.158956
chr2_217988597_217988615_pos_279211	-0.158956
chr6_53326732_53326750_pos_423278	-0.158957
chr5_149489740_149489758_pos_400396	-0.158958
chr4_30717532_30717550_pos_355335	-0.15896
chr7_35419400_35419418_pos_449431	-0.15896
chrX_103731108_103731126_pos_517223	-0.15896
chr11_14539238_14539256_pos_88119	-0.158962
chr2_152405460_152405478_pos_268309	-0.158962
chr20_34069706_34069724_pos_290305	-0.158964
chr22_27852698_27852716_pos_306728	-0.158965
chr10_119413578_119413596_pos_80780	-0.158969
chr5_151005760_151005778_pos_401532	-0.158969
chr12_54404534_54404552_pos_120900	-0.158971
chr15_85421912_85421930_pos_179759	-0.158972
chr11_111988952_111988970_pos_102931	-0.158974
chr2_43349020_43349038_pos_252279	-0.158975
chr14_75877588_75877606_pos_159374	-0.158978
chr4_183924888_183924906_pos_374368	-0.158978
chr8_29474394_29474412_pos_473346	-0.158978
chr18_58494092_58494110_pos_229454	-0.158981
chr3_125160990_125161008_pos_337112	-0.158984
chr22_46649558_46649576_pos_313606	-0.158985
chr1_223776740_223776758_pos_45448	-0.158986
chr21_29155541_29155559_pos_299125	-0.158986
chr4_78486150_78486168_pos_360663	-0.158986
chr16_54502573_54502591_pos_191045	-0.158987
chr10_70430573_70430591_pos_66371	-0.158989
chr2_71460678_71460696_pos_258199	-0.158989
chr2_233487280_233487298_pos_282077	-0.15899
chr12_22256547_22256565_pos_115947	-0.158992
chr2_100905514_100905532_pos_261551	-0.158992
chr8_2081828_2081846_pos_466495	-0.158992
chrX_15302148_15302166_pos_513169	-0.158992
chr13_46639426_46639444_pos_141479	-0.158993
chr15_37015550_37015568_pos_166314	-0.158994
chr8_8664400_8664418_pos_466913	-0.158995
chr7_101922387_101922405_pos_457545	-0.158996
chr3_31188348_31188366_pos_320123	-0.158997
chr8_130276977_130276995_pos_487766	-0.158999
chr10_114758642_114758660_pos_80090	-0.159001
chr11_125072663_125072681_pos_107095	-0.159001
chr3_126984924_126984942_pos_337574	-0.159001
chr10_16968540_16968558_pos_56520	-0.159003
chr5_65483474_65483492_pos_384378	-0.159004
chr5_57501820_57501838_pos_383080	-0.159006
chr5_167944319_167944337_pos_404247	-0.159007
chr16_21073090_21073108_pos_188389	-0.159008
chr1_100723251_100723269_pos_25191	-0.159009
chr19_40404484_40404502_pos_238483	-0.15901
chr2_101239112_101239130_pos_261802	-0.159013
chr6_21024738_21024756_pos_415861	-0.159013
chr8_128177214_128177232_pos_487300	-0.159013
chr2_97983354_97983372_pos_260762	-0.159015
chr20_62285843_62285861_pos_297169	-0.159015
chr3_61847922_61847940_pos_327182	-0.159015
chrX_69136914_69136932_pos_516532	-0.159015
chr3_71062158_71062176_pos_329773	-0.159016
chr4_81095323_81095341_pos_360935	-0.159017
chr5_142924309_142924327_pos_398265	-0.159017
chr13_29430830_29430848_pos_137133	-0.159021
chr2_237754506_237754524_pos_283797	-0.159021
chr8_105662570_105662588_pos_483277	-0.159021
chr3_73510204_73510222_pos_331018	-0.159023
chr5_142166568_142166586_pos_397495	-0.159023
chr2_217186878_217186896_pos_278507	-0.159024
chr5_67515342_67515360_pos_385077	-0.159024
chr11_65577542_65577560_pos_96205	-0.159028
chr12_52880000_52880018_pos_120458	-0.159028
chr12_57190150_57190168_pos_121318	-0.159028
chr17_1056144_1056162_pos_199004	-0.159029
chr17_59421198_59421216_pos_212865	-0.159033
chr2_99865168_99865186_pos_261197	-0.159033
chr2_239251942_239251960_pos_284314	-0.159033
chr5_149294578_149294596_pos_400009	-0.159033
chr2_168213128_168213146_pos_270803	-0.159034
chr4_184751133_184751151_pos_374754	-0.159035
chr7_46577396_46577414_pos_451600	-0.159035
chr5_56409760_56409778_pos_382644	-0.159039
chr4_185570536_185570554_pos_375126	-0.159041
chr5_122434778_122434796_pos_392318	-0.159041
chr1_180156824_180156842_pos_35135	-0.159042
chr12_54394411_54394429_pos_120894	-0.159042
chr3_23864938_23864956_pos_318366	-0.159042
chr8_42499182_42499200_pos_476064	-0.159042
chr12_19191012_19191030_pos_115107	-0.159044
chr9_77884509_77884527_pos_497851	-0.159047
chr1_8121072_8121090_pos_1921	-0.159049
chr13_77860559_77860577_pos_144351	-0.159049
chr5_53362724_53362742_pos_381746	-0.15905
chrX_40155923_40155941_pos_514847	-0.15905
chr3_40615548_40615566_pos_322146	-0.159051
chr3_123668032_123668050_pos_336233	-0.159052
chr11_134120596_134120614_pos_109939	-0.159053
chr12_53659528_53659546_pos_120757	-0.159054
chr7_30840736_30840754_pos_448323	-0.159054
chr2_236598168_236598186_pos_282796	-0.159056
chr8_92049704_92049722_pos_480215	-0.159056
chr1_46136336_46136354_pos_14078	-0.159059
chr1_47578684_47578702_pos_14290	-0.159059
chr15_69594434_69594452_pos_175302	-0.15906
chr6_129141468_129141486_pos_431805	-0.159062
chr7_5595157_5595175_pos_443887	-0.159063
chr9_33320770_33320788_pos_494730	-0.159063
chr1_198158854_198158872_pos_37616	-0.159065
chr3_35664846_35664864_pos_320625	-0.159065
chr11_2780462_2780480_pos_84610	-0.159067
chr7_75969354_75969372_pos_454904	-0.159067
chr10_113060136_113060154_pos_79026	-0.159068
chr17_35022764_35022782_pos_206374	-0.159069
chr5_53362634_53362652_pos_381745	-0.159069
chr7_22234507_22234525_pos_446016	-0.159072
chr8_13257088_13257106_pos_468979	-0.159073
chr12_67709410_67709428_pos_122848	-0.159074
chr1_20031528_20031546_pos_6194	-0.159075
chr7_46216188_46216206_pos_451540	-0.159075
chr5_105016_105034_pos_376202	-0.159076
chr15_37082379_37082397_pos_166441	-0.159078
chr20_20744056_20744074_pos_288593	-0.159078
chr18_45016677_45016695_pos_226634	-0.15908
chr3_156383740_156383758_pos_342699	-0.159085
chr18_22164428_22164446_pos_222581	-0.159086
chr2_54586640_54586658_pos_254774	-0.159086
chr9_84354108_84354126_pos_498399	-0.159086
chr6_118388398_118388416_pos_430035	-0.159087
chr6_152097364_152097382_pos_437256	-0.159087
chr12_46490881_46490899_pos_118674	-0.159088
chr3_197747124_197747142_pos_351108	-0.159088
chr3_141879034_141879052_pos_340782	-0.15909
chrX_39908486_39908504_pos_514578	-0.159091
chr13_24274890_24274908_pos_136140	-0.159095
chr6_17958380_17958398_pos_415257	-0.159095
chr13_49636264_49636282_pos_142076	-0.159098
chr11_32426290_32426308_pos_90797	-0.1591
chr21_31686694_31686712_pos_299382	-0.1591
chr13_43308166_43308184_pos_140594	-0.159101
chr9_81842836_81842854_pos_498144	-0.159101
chr12_94266490_94266508_pos_126696	-0.159102
chr5_3597924_3597942_pos_376897	-0.159102
chr15_40436992_40437010_pos_167459	-0.159104
chr6_15257912_15257930_pos_413513	-0.159104
chr6_138647306_138647324_pos_433851	-0.159104
chr10_128297026_128297044_pos_82912	-0.159105
chr20_33909932_33909950_pos_290260	-0.159107
chr4_1843808_1843826_pos_351309	-0.159108
chr1_81650896_81650914_pos_21384	-0.159111
chr6_26553552_26553570_pos_417213	-0.159111
chr9_14351158_14351176_pos_493221	-0.159112
chr11_118171723_118171741_pos_104966	-0.159113
chr3_184771364_184771382_pos_347093	-0.159114
chrX_9866908_9866926_pos_512581	-0.159117
chr2_54572934_54572952_pos_254745	-0.15912
chr2_69179006_69179024_pos_257656	-0.15912
chr1_209585982_209586000_pos_42092	-0.159122
chr1_185284800_185284818_pos_36968	-0.159123
chr2_15890340_15890358_pos_244417	-0.159123
chr7_71424326_71424344_pos_454198	-0.159124
chr5_79845738_79845756_pos_387483	-0.159125
chr21_34576516_34576534_pos_300222	-0.159128
chr5_139335883_139335901_pos_396382	-0.159129
chr6_112043659_112043677_pos_429107	-0.159131
chr9_37917205_37917223_pos_495571	-0.159131
chr11_122773974_122773992_pos_106710	-0.159134
chr20_50725270_50725288_pos_294922	-0.159135
chr13_75806160_75806178_pos_144179	-0.159136
chr18_22557315_22557333_pos_223525	-0.159137
chr6_35185407_35185425_pos_418750	-0.159137
chr4_10578194_10578212_pos_353159	-0.159138
chr3_37923036_37923054_pos_321452	-0.159139
chr3_40878802_40878820_pos_322213	-0.159139
chr5_14190749_14190767_pos_377866	-0.15914
chr17_13887086_13887104_pos_202672	-0.159142
chr1_162113197_162113215_pos_31284	-0.159143
chr10_89458438_89458456_pos_72398	-0.159144
chr18_22454852_22454870_pos_223265	-0.159144
chr17_12670256_12670274_pos_202402	-0.159146
chr14_77070855_77070873_pos_159946	-0.159147
chr1_78097008_78097026_pos_21040	-0.159152
chr6_110330052_110330070_pos_428356	-0.159152
chr6_167689854_167689872_pos_441262	-0.159152
chr10_58468812_58468830_pos_63774	-0.159156
chr3_27591100_27591118_pos_319210	-0.159157
chr1_201357770_201357788_pos_38146	-0.159161
chr1_207873736_207873754_pos_41490	-0.159163
chr15_65071406_65071424_pos_173137	-0.159163
chr20_35902238_35902256_pos_290817	-0.159163
chr11_100831557_100831575_pos_102056	-0.159164
chr9_124223585_124223603_pos_507174	-0.159164
chr1_77900650_77900668_pos_20959	-0.159167
chr1_183568076_183568094_pos_36112	-0.159172
chr17_35713460_35713478_pos_206442	-0.159172
chr5_154471698_154471716_pos_402268	-0.159172
chr9_77515104_77515122_pos_497793	-0.159172
chr16_57061976_57061994_pos_191563	-0.159176
chr2_62457422_62457440_pos_255952	-0.159176
chr3_33391404_33391422_pos_320475	-0.159177
chr1_205189218_205189236_pos_40500	-0.159178
chr18_58314428_58314446_pos_229388	-0.159178
chr9_137666994_137667012_pos_512330	-0.159179
chr12_62314960_62314978_pos_121769	-0.159181
chr16_54265939_54265957_pos_190885	-0.159183
chr13_31177022_31177040_pos_137752	-0.159184
chr1_218166546_218166564_pos_44066	-0.159186
chr19_14477563_14477581_pos_235404	-0.159187
chr2_215851251_215851269_pos_277904	-0.159187
chr22_46734348_46734366_pos_313702	-0.159187
chr2_54208442_54208460_pos_254342	-0.159188
chr3_42729938_42729956_pos_322927	-0.159188
chr3_65411579_65411597_pos_328138	-0.15919
chr15_74570388_74570406_pos_177137	-0.159191
chr18_56321780_56321798_pos_228890	-0.159193
chr20_48260518_48260536_pos_293850	-0.159193
chr3_120471685_120471703_pos_335246	-0.159195
chr1_221302954_221302972_pos_44956	-0.159196
chr1_147878278_147878296_pos_28852	-0.1592
chrX_110021312_110021330_pos_517510	-0.159201
chr20_3874744_3874762_pos_285807	-0.159204
chr17_68053826_68053844_pos_214867	-0.159206
chr2_33366084_33366102_pos_248867	-0.159206
chr11_64763335_64763353_pos_95652	-0.159208
chr15_75178493_75178511_pos_177368	-0.159208
chr3_172042242_172042260_pos_345024	-0.159208
chr7_132520142_132520160_pos_462190	-0.159209
chr9_5600638_5600656_pos_491751	-0.159209
chr7_135741022_135741040_pos_462919	-0.159212
chr15_39737036_39737054_pos_167104	-0.159213
chr12_91240260_91240278_pos_125232	-0.159214
chr10_61993842_61993860_pos_64819	-0.159215
chr19_13097494_13097512_pos_235099	-0.159215
chr3_73418696_73418714_pos_330931	-0.159216
chr8_91955932_91955950_pos_480167	-0.159218
chr1_204714990_204715008_pos_40418	-0.15922
chr17_1559932_1559950_pos_199316	-0.15922
chr7_130430750_130430768_pos_461275	-0.159221
chr10_122688663_122688681_pos_81752	-0.159223
chr22_40442300_40442318_pos_311334	-0.159223
chr8_41334862_41334880_pos_475639	-0.159225
chr8_54554734_54554752_pos_477309	-0.159225
chr15_48413504_48413522_pos_168892	-0.159226
chr7_82411154_82411172_pos_455653	-0.159227
chr5_172789388_172789406_pos_406223	-0.159229
chr9_87324744_87324762_pos_498937	-0.159229
chr18_4807762_4807780_pos_220271	-0.15923
chr2_30300770_30300788_pos_247698	-0.15923
chr6_106804572_106804590_pos_427402	-0.15923
chr10_70552436_70552454_pos_66479	-0.159231
chr3_13072990_13073008_pos_316475	-0.159231
chr8_74284604_74284622_pos_479062	-0.159233
chr17_61397293_61397311_pos_213465	-0.159234
chr2_66445406_66445424_pos_256883	-0.159234
chr1_10737258_10737276_pos_3516	-0.159236
chr19_47190124_47190142_pos_240174	-0.159237
chr10_104319448_104319466_pos_77232	-0.159238
chr13_110799874_110799892_pos_147975	-0.159238
chr16_46741130_46741148_pos_189793	-0.159238
chr11_19198772_19198790_pos_89177	-0.159239
chr14_105088332_105088350_pos_164114	-0.15924
chr9_85172456_85172474_pos_498486	-0.15924
chr15_85763118_85763136_pos_180230	-0.159241
chr22_49016442_49016460_pos_313867	-0.159243
chr1_113982106_113982124_pos_26908	-0.159246
chr12_2137830_2137848_pos_111117	-0.159246
chr17_65554462_65554480_pos_214317	-0.159248
chr5_759287_759305_pos_376297	-0.159248
chr6_36978647_36978665_pos_419666	-0.159248
chr20_17874148_17874166_pos_287859	-0.159249
chr19_51689366_51689384_pos_241103	-0.15925
chr4_24392613_24392631_pos_354668	-0.159253
chr1_229034533_229034551_pos_46887	-0.159254
chr12_19856643_19856661_pos_115378	-0.159254
chr3_123347014_123347032_pos_335904	-0.159254
chr1_31376970_31376988_pos_9944	-0.159257
chr7_74612335_74612353_pos_454664	-0.159258
chr19_7099004_7099022_pos_234018	-0.159259
chr5_115374274_115374292_pos_391614	-0.159263
chr5_1946950_1946968_pos_376704	-0.159264
chr14_32513262_32513280_pos_150547	-0.159265
chr20_38158178_38158196_pos_291685	-0.159266
chr6_139766000_139766018_pos_434366	-0.159267
chr2_149580350_149580368_pos_267937	-0.159268
chr4_159273219_159273237_pos_371997	-0.159268
chr4_123750210_123750228_pos_365611	-0.15927
chr2_216690454_216690472_pos_278179	-0.159271
chr6_20877608_20877626_pos_415815	-0.159273
chr17_17063966_17063984_pos_203254	-0.159274
chr21_14869072_14869090_pos_297826	-0.159274
chr10_84075958_84075976_pos_71019	-0.159275
chr5_167944968_167944986_pos_404257	-0.159279
chr11_79437430_79437448_pos_99935	-0.15928
chr14_52051140_52051158_pos_152147	-0.159281
chr1_208048198_208048216_pos_41606	-0.159282
chr14_99737930_99737948_pos_162612	-0.159284
chr2_17821378_17821396_pos_244853	-0.159285
chr5_158414723_158414741_pos_403337	-0.159285
chr6_35587820_35587838_pos_419023	-0.159286
chr3_38542006_38542024_pos_321711	-0.159287
chr12_45259726_45259744_pos_118074	-0.15929
chr15_57769270_57769288_pos_170570	-0.159291
chrX_74522268_74522286_pos_516989	-0.159291
chr2_144505300_144505318_pos_267390	-0.159294
chr6_148295453_148295471_pos_436011	-0.159294
chr9_68537334_68537352_pos_496204	-0.159294
chr2_190726060_190726078_pos_274418	-0.159295
chr2_43174486_43174504_pos_251999	-0.159296
chr5_173971049_173971067_pos_407483	-0.159297
chr11_86621294_86621312_pos_100455	-0.159299
chr20_15561260_15561278_pos_287543	-0.159299
chr8_102108268_102108286_pos_482514	-0.159299
chr10_6157620_6157638_pos_54030	-0.159301
chr15_67242880_67242898_pos_174229	-0.159301
chr8_100564147_100564165_pos_481982	-0.159301
chr11_12403486_12403504_pos_87239	-0.159302
chr4_24067942_24067960_pos_354556	-0.159302
chr1_61450698_61450716_pos_18085	-0.159303
chr4_16439926_16439944_pos_353902	-0.159304
chr4_15402256_15402274_pos_353671	-0.159307
chr8_97197063_97197081_pos_481331	-0.15931
chr1_155167502_155167520_pos_30028	-0.159312
chr3_185745890_185745908_pos_347250	-0.159312
chr20_19785700_19785718_pos_288200	-0.159313
chr3_179717026_179717044_pos_346485	-0.159314
chr5_149284040_149284058_pos_399975	-0.159314
chr6_36615014_36615032_pos_419303	-0.159314
chr1_170221036_170221054_pos_33340	-0.159315
chr3_172287052_172287070_pos_345286	-0.159315
chr20_32332608_32332626_pos_289705	-0.159317
chr21_39095390_39095408_pos_301471	-0.159317
chr10_114882942_114882960_pos_80166	-0.159318
chr11_61071962_61071980_pos_94494	-0.159318
chr8_9105803_9105821_pos_467191	-0.159322
chr1_120117814_120117832_pos_28358	-0.159324
chr10_14537086_14537104_pos_55933	-0.159324
chr18_36467450_36467468_pos_226126	-0.159324
chr10_53404102_53404120_pos_63671	-0.159325
chr12_1973784_1973802_pos_110926	-0.159327
chr14_90665264_90665282_pos_161107	-0.159327
chr5_83374630_83374648_pos_388242	-0.159327
chr9_127051462_127051480_pos_507957	-0.159329
chr11_122505874_122505892_pos_106614	-0.15933
chr3_194269956_194269974_pos_349779	-0.159331
chr7_138243544_138243562_pos_463859	-0.159331
chr8_117947971_117947989_pos_484114	-0.159331
chr20_32709762_32709780_pos_289979	-0.159332
chr13_41916641_41916659_pos_140336	-0.159333
chr6_131955211_131955229_pos_432210	-0.159335
chr13_110246802_110246820_pos_147413	-0.159336
chr10_92185252_92185270_pos_73544	-0.159342
chr22_28144440_28144458_pos_306970	-0.159342
chr1_10387936_10387954_pos_3191	-0.159344
chr2_69555038_69555056_pos_257818	-0.159346
chr1_25729901_25729919_pos_8201	-0.159347
chr10_132515661_132515679_pos_83664	-0.159348
chr17_2063056_2063074_pos_199633	-0.15935
chr3_192652089_192652107_pos_349245	-0.159353
chr10_29239106_29239124_pos_58893	-0.159357
chr3_28668110_28668128_pos_319298	-0.15936
chr15_68511446_68511464_pos_174686	-0.159361
chr3_194137744_194137762_pos_349635	-0.159361
chr1_179191096_179191114_pos_35079	-0.159363
chr14_32561698_32561716_pos_150579	-0.159363
chr5_88880312_88880330_pos_388673	-0.159363
chr22_17922368_17922386_pos_304117	-0.159364
chr17_8681674_8681692_pos_201584	-0.159365
chr17_12623387_12623405_pos_202357	-0.159367
chr8_41710698_41710716_pos_475771	-0.159368
chr1_27418626_27418644_pos_8903	-0.159369
chr11_122311980_122311998_pos_106473	-0.15937
chr6_22143292_22143310_pos_416455	-0.15937
chr6_5214714_5214732_pos_410272	-0.159372
chr1_47964062_47964080_pos_14480	-0.159376
chr10_4941634_4941652_pos_53643	-0.159378
chr5_137836098_137836116_pos_395778	-0.159378
chr17_49515648_49515666_pos_210368	-0.159379
chr20_20138552_20138570_pos_288514	-0.159379
chr18_10061198_10061216_pos_221431	-0.159381
chr8_52169214_52169232_pos_477011	-0.159382
chr9_128902534_128902552_pos_508900	-0.159382
chr2_144443926_144443944_pos_267240	-0.159383
chr2_99880742_99880760_pos_261202	-0.159388
chr9_87306236_87306254_pos_498924	-0.15939
chr5_56478982_56479000_pos_382709	-0.159391
chr1_26254601_26254619_pos_8498	-0.159392
chr12_23360868_23360886_pos_116045	-0.159392
chr9_106879986_106880004_pos_502827	-0.159392
chr1_101002758_101002776_pos_25237	-0.159393
chr2_54475370_54475388_pos_254624	-0.159394
chr4_158007082_158007100_pos_371389	-0.159396
chr2_28301209_28301227_pos_246993	-0.159399
chr4_8117484_8117502_pos_352673	-0.159399
chr8_141415940_141415958_pos_490091	-0.159399
chr6_129645696_129645714_pos_431952	-0.1594
chr18_22563225_22563243_pos_223587	-0.159401
chr18_2849166_2849184_pos_219719	-0.159402
chr18_51447508_51447526_pos_228342	-0.159402
chr9_134691401_134691419_pos_511613	-0.159404
chr1_178927224_178927242_pos_35009	-0.159405
chr11_16238750_16238768_pos_88465	-0.159405
chr13_75803310_75803328_pos_144149	-0.159405
chr11_45202906_45202924_pos_92801	-0.159407
chr3_42515452_42515470_pos_322847	-0.159407
chr6_17045782_17045800_pos_414694	-0.159407
chr6_118552428_118552446_pos_430264	-0.159407
chr15_92906059_92906077_pos_182113	-0.159409
chr1_61183922_61183940_pos_17742	-0.15941
chr3_28611789_28611807_pos_319288	-0.159411
chr2_66525656_66525674_pos_257048	-0.159412
chr1_230375458_230375476_pos_47419	-0.159413
chr8_38770404_38770422_pos_474980	-0.159414
chr11_470484_470502_pos_83986	-0.159417
chr9_38649948_38649966_pos_495993	-0.159417
chr1_226306406_226306424_pos_45937	-0.159418
chr6_37018690_37018708_pos_419681	-0.159419
chr9_38651754_38651772_pos_496007	-0.159421
chr16_3010176_3010194_pos_185246	-0.159422
chr9_38044196_38044214_pos_495803	-0.159422
chr4_113684746_113684764_pos_364389	-0.159423
chr5_89315260_89315278_pos_388778	-0.159423
chr2_170506242_170506260_pos_271328	-0.159424
chr6_111824229_111824247_pos_428938	-0.159424
chr5_1875414_1875432_pos_376638	-0.159425
chr11_68118890_68118908_pos_96635	-0.159427
chr4_174216334_174216352_pos_373786	-0.159427
chr10_32054510_32054528_pos_60335	-0.159428
chr7_114084221_114084239_pos_459487	-0.159428
chr3_126008592_126008610_pos_337210	-0.159429
chr13_60402240_60402258_pos_143231	-0.15943
chr1_232794088_232794106_pos_48861	-0.159431
chr4_182449331_182449349_pos_374004	-0.159432
chr1_168439997_168440015_pos_32891	-0.159433
chr15_40445550_40445568_pos_167464	-0.159433
chr11_117861418_117861436_pos_104833	-0.159434
chr2_181805616_181805634_pos_273284	-0.159435
chr3_14990381_14990399_pos_317007	-0.159435
chr7_132520073_132520091_pos_462188	-0.159437
chr9_69216047_69216065_pos_496696	-0.159437
chr6_154447524_154447542_pos_437545	-0.159438
chrX_154046440_154046458_pos_519285	-0.159438
chr17_74768378_74768396_pos_216144	-0.159439
chr14_50955010_50955028_pos_151694	-0.15944
chr1_94328202_94328220_pos_24197	-0.159441
chr18_48997842_48997860_pos_227995	-0.159441
chrX_40866303_40866321_pos_514980	-0.159443
chr1_44638172_44638190_pos_13738	-0.159445
chr11_78311924_78311942_pos_99531	-0.159445
chr12_49369648_49369666_pos_119440	-0.159445
chr12_62605626_62605644_pos_121776	-0.159447
chr13_29432702_29432720_pos_137150	-0.159447
chr4_8281817_8281835_pos_352807	-0.159448
chr8_23553956_23553974_pos_471722	-0.159449
chr10_102800674_102800692_pos_76452	-0.15945
chr15_99926211_99926229_pos_184142	-0.159451
chr20_44494430_44494448_pos_292838	-0.159451
chr3_178562300_178562318_pos_346247	-0.159451
chr15_98771646_98771664_pos_183258	-0.159457
chr14_103512918_103512936_pos_163537	-0.15946
chr22_40041177_40041195_pos_311197	-0.15946
chr11_117844211_117844229_pos_104803	-0.159461
chr7_25392444_25392462_pos_446722	-0.159462
chr12_117033637_117033655_pos_132141	-0.159465
chr20_59010699_59010717_pos_296761	-0.159467
chr5_75567706_75567724_pos_386574	-0.159468
chr4_60935092_60935110_pos_359031	-0.159469
chr3_138364998_138365016_pos_340070	-0.159473
chr4_87029662_87029680_pos_361588	-0.159473
chrX_134172844_134172862_pos_518426	-0.159474
chr1_147510984_147511002_pos_28649	-0.159476
chr14_51458754_51458772_pos_151870	-0.159476
chr11_67351426_67351444_pos_96537	-0.159477
chr2_119599034_119599052_pos_264510	-0.159477
chr5_74577152_74577170_pos_386501	-0.159478
chr8_101997102_101997120_pos_482406	-0.159478
chr13_110361482_110361500_pos_147663	-0.159484
chr4_183797302_183797320_pos_374265	-0.159484
chr1_27588530_27588548_pos_9337	-0.159485
chr17_61286466_61286484_pos_213381	-0.159489
chr1_9371776_9371794_pos_2759	-0.15949
chr1_17531935_17531953_pos_5662	-0.15949
chrX_67779892_67779910_pos_516166	-0.15949
chr12_24535561_24535579_pos_116118	-0.159491
chr16_87043627_87043645_pos_197488	-0.159491
chr1_67688844_67688862_pos_19942	-0.159494
chr9_14097544_14097562_pos_492754	-0.159494
chr13_43516660_43516678_pos_140684	-0.159498
chr3_69719996_69720014_pos_329334	-0.159498
chr11_67262880_67262898_pos_96507	-0.159499
chr21_42057170_42057188_pos_302061	-0.1595
chr10_119413070_119413088_pos_80774	-0.159503
chr1_27436812_27436830_pos_8967	-0.159505
chr10_122495116_122495134_pos_81700	-0.159505
chr12_104604506_104604524_pos_128022	-0.159505
chr3_45082346_45082364_pos_323493	-0.159505
chr4_19030306_19030324_pos_354100	-0.159505
chr12_104959578_104959596_pos_128210	-0.159506
chr18_36441552_36441570_pos_226050	-0.159506
chr10_74152854_74152872_pos_68049	-0.159507
chr2_134360929_134360947_pos_266481	-0.159507
chr6_56691238_56691256_pos_423994	-0.159511
chr11_75554657_75554675_pos_98691	-0.159513
chr2_41944639_41944657_pos_251276	-0.159513
chr2_179487313_179487331_pos_273103	-0.159513
chr3_69806950_69806968_pos_329452	-0.159514
chr5_61451158_61451176_pos_383990	-0.159514
chr3_169701818_169701836_pos_344315	-0.159517
chr5_149397655_149397673_pos_400136	-0.159517
chr6_160455522_160455540_pos_439428	-0.159518
chr7_51289952_51289970_pos_453026	-0.159518
chr6_37887960_37887978_pos_420163	-0.159519
chr15_83659300_83659318_pos_179171	-0.159521
chr9_120448326_120448344_pos_505936	-0.159524
chr6_109299810_109299828_pos_428247	-0.159526
chr18_28045488_28045506_pos_224765	-0.159527
chr6_163960676_163960694_pos_440571	-0.159527
chr10_34809410_34809428_pos_61245	-0.159528
chr10_32983484_32983502_pos_60505	-0.159529
chr17_59378722_59378740_pos_212785	-0.159529
chr11_28757816_28757834_pos_90386	-0.159531
chr7_31906983_31907001_pos_448563	-0.159531
chr3_146246632_146246650_pos_341180	-0.159534
chr17_21280163_21280181_pos_204741	-0.159535
chr9_22239023_22239041_pos_494320	-0.159535
chr11_6327206_6327224_pos_85084	-0.159537
chr14_53501610_53501628_pos_152412	-0.159537
chr20_62282962_62282980_pos_297162	-0.159537
chr9_4293884_4293902_pos_491531	-0.159537
chr22_25760132_25760150_pos_306144	-0.159538
chr14_74619983_74620001_pos_158771	-0.15954
chr1_201540150_201540168_pos_38423	-0.159541
chr2_227451320_227451338_pos_281166	-0.159541
chr6_24918782_24918800_pos_416804	-0.159541
chr4_185139964_185139982_pos_374917	-0.159542
chr11_63574690_63574708_pos_95220	-0.159544
chr22_17484104_17484122_pos_303819	-0.159544
chr10_91596052_91596070_pos_73285	-0.159545
chr5_112895905_112895923_pos_391152	-0.159545
chr3_25455690_25455708_pos_318752	-0.159546
chr10_29245671_29245689_pos_58903	-0.159548
chr15_67972720_67972738_pos_174430	-0.159549
chr1_232631202_232631220_pos_48848	-0.159551
chr15_64464793_64464811_pos_172798	-0.159553
chr3_123396933_123396951_pos_336005	-0.159554
chr5_107566574_107566592_pos_390253	-0.159556
chr8_47677657_47677675_pos_476387	-0.159556
chr13_21034765_21034783_pos_135441	-0.159558
chr3_179716311_179716329_pos_346482	-0.159559
chr4_119082846_119082864_pos_364718	-0.159561
chr10_97540102_97540120_pos_74962	-0.159562
chr11_117855318_117855336_pos_104822	-0.159562
chr10_75662884_75662902_pos_68547	-0.159563
chr12_115790996_115791014_pos_131780	-0.159566
chr4_147117586_147117604_pos_369000	-0.159566
chr7_2823188_2823206_pos_443238	-0.159566
chr14_77033110_77033128_pos_159839	-0.159567
chr6_11194960_11194978_pos_411625	-0.159567
chr5_172700382_172700400_pos_406089	-0.159568
chr8_18079896_18079914_pos_469968	-0.159568
chr18_24959164_24959182_pos_224147	-0.15957
chr17_19388991_19389009_pos_204416	-0.159572
chr5_128396311_128396329_pos_394241	-0.159574
chr16_56966206_56966224_pos_191545	-0.159576
chr14_94599334_94599352_pos_162108	-0.159577
chr19_19488686_19488704_pos_236895	-0.159577
chr4_168735844_168735862_pos_372560	-0.159578
chr20_24478387_24478405_pos_288994	-0.159579
chr1_203674314_203674332_pos_39986	-0.15958
chr2_39377760_39377778_pos_250261	-0.159581
chr9_35070274_35070292_pos_495117	-0.159582
chr12_95806002_95806020_pos_127128	-0.159583
chr2_200358094_200358112_pos_275570	-0.159583
chr4_87055607_87055625_pos_361667	-0.159583
chr4_139651588_139651606_pos_367158	-0.159583
chr11_57644982_57645000_pos_94193	-0.159585
chr8_99091919_99091937_pos_481779	-0.159585
chr9_133539724_133539742_pos_511012	-0.159587
chrX_39853770_39853788_pos_514529	-0.159587
chr4_184730374_184730392_pos_374735	-0.159588
chr20_34987975_34987993_pos_290561	-0.159589
chr6_12066532_12066550_pos_412198	-0.15959
chr10_125982432_125982450_pos_82639	-0.159591
chr5_2748400_2748418_pos_376818	-0.159592
chr10_18312764_18312782_pos_56984	-0.159593
chr9_136539298_136539316_pos_511934	-0.159593
chr4_78485691_78485709_pos_360658	-0.159594
chr7_24705293_24705311_pos_446502	-0.159594
chr22_40665454_40665472_pos_311419	-0.159595
chr6_157269642_157269660_pos_438419	-0.159595
chr7_33815172_33815190_pos_448959	-0.159595
chr1_16146713_16146731_pos_5401	-0.159596
chr8_140276794_140276812_pos_489339	-0.159597
chr1_236759363_236759381_pos_50362	-0.1596
chr1_2135801_2135819_pos_266	-0.159603
chr15_36812238_36812256_pos_166105	-0.159603
chr2_31240888_31240906_pos_248196	-0.159603
chr20_4731142_4731160_pos_286077	-0.159606
chr1_27656356_27656374_pos_9440	-0.159608
chr13_21674616_21674634_pos_135549	-0.159609
chr18_58866376_58866394_pos_229749	-0.159609
chr18_74370718_74370736_pos_230935	-0.15961
chr9_97564280_97564298_pos_501766	-0.15961
chr5_3853460_3853478_pos_376908	-0.159611
chr5_149398256_149398274_pos_400140	-0.159611
chr17_38484976_38484994_pos_206810	-0.159615
chr17_38485054_38485072_pos_206811	-0.159615
chr17_77383212_77383230_pos_217216	-0.159615
chr18_74282192_74282210_pos_230900	-0.159615
chr5_1118318_1118336_pos_376412	-0.159615
chr5_138668480_138668498_pos_396063	-0.159616
chr13_29438646_29438664_pos_137189	-0.159618
chr3_159669386_159669404_pos_343329	-0.159619
chr1_115454928_115454946_pos_27250	-0.15962
chr1_167655096_167655114_pos_32577	-0.159622
chr4_75005284_75005302_pos_359642	-0.159623
chr7_96236398_96236416_pos_456834	-0.159626
chr22_40983252_40983270_pos_311486	-0.159627
chr11_59537482_59537500_pos_94350	-0.159628
chr15_77454562_77454580_pos_177826	-0.159629
chr11_117204919_117204937_pos_104615	-0.15963
chr4_118775180_118775198_pos_364523	-0.159632
chr8_30648232_30648250_pos_473994	-0.159633
chr15_81023610_81023628_pos_178743	-0.159635
chr2_72758936_72758954_pos_258674	-0.159635
chr12_49201333_49201351_pos_119415	-0.159636
chr2_43329734_43329752_pos_252168	-0.159637
chr5_1503798_1503816_pos_376507	-0.159637
chr9_10252306_10252324_pos_492136	-0.159637
chr1_232592002_232592020_pos_48677	-0.159638
chr17_9110786_9110804_pos_201726	-0.159639
chr3_37563094_37563112_pos_321076	-0.15964
chr3_73558682_73558700_pos_331109	-0.15964
chr2_158402920_158402938_pos_268672	-0.159641
chr11_118870730_118870748_pos_105189	-0.159643
chr6_118553772_118553790_pos_430279	-0.159643
chr3_50164310_50164328_pos_324816	-0.159644
chr8_25517896_25517914_pos_472010	-0.159645
chr20_32524152_32524170_pos_289888	-0.159647
chr21_38241089_38241107_pos_300893	-0.159647
chr6_134822773_134822791_pos_432810	-0.159647
chrX_154734236_154734254_pos_519444	-0.159647
chr15_99980886_99980904_pos_184153	-0.159648
chr18_35610165_35610183_pos_225778	-0.159653
chr15_60713360_60713378_pos_171241	-0.159657
chr7_69373894_69373912_pos_453746	-0.159657
chr11_69644335_69644353_pos_97370	-0.159658
chr3_177334980_177334998_pos_345713	-0.15966
chr10_24307708_24307726_pos_58164	-0.159662
chr6_37241992_37242010_pos_419934	-0.159664
chr11_129223802_129223820_pos_108586	-0.159665
chr15_81878142_81878160_pos_178961	-0.159666
chr2_162967226_162967244_pos_270150	-0.159667
chr6_111582058_111582076_pos_428613	-0.159667
chr14_58331280_58331298_pos_153538	-0.159668
chr1_115433318_115433336_pos_27241	-0.15967
chr11_14342997_14343015_pos_88070	-0.159671
chr12_22627302_22627320_pos_116007	-0.159673
chr20_8646174_8646192_pos_286589	-0.159673
chr1_85366652_85366670_pos_22198	-0.159675
chr6_55277416_55277434_pos_423649	-0.159675
chr6_41504704_41504722_pos_420839	-0.159677
chr1_151143394_151143412_pos_29267	-0.159678
chr16_49876362_49876380_pos_190290	-0.159679
chr17_19470838_19470856_pos_204437	-0.159683
chr22_40202650_40202668_pos_311272	-0.159683
chr6_139966132_139966150_pos_434478	-0.159683
chr6_156602222_156602240_pos_438014	-0.159683
chr15_66622281_66622299_pos_173503	-0.159684
chr7_139095419_139095437_pos_463957	-0.159684
chr8_47669266_47669284_pos_476362	-0.159684
chr15_75030260_75030278_pos_177313	-0.159685
chr3_187732254_187732272_pos_347997	-0.159685
chr1_7555195_7555213_pos_1628	-0.159688
chr2_205609512_205609530_pos_276624	-0.159689
chr9_104910102_104910120_pos_502430	-0.159689
chr12_120235030_120235048_pos_132574	-0.15969
chr18_6120054_6120072_pos_220414	-0.15969
chr4_118764598_118764616_pos_364510	-0.15969
chr8_98362956_98362974_pos_481681	-0.15969
chr2_168240525_168240543_pos_270848	-0.159691
chr4_37988030_37988048_pos_355756	-0.159691
chr3_159620522_159620540_pos_343290	-0.159692
chr16_25051533_25051551_pos_188916	-0.159695
chr4_71242087_71242105_pos_359358	-0.159695
chr14_69663564_69663582_pos_157513	-0.159696
chr4_168270136_168270154_pos_372292	-0.159698
chr12_110270645_110270663_pos_130362	-0.1597
chr11_76653966_76653984_pos_99210	-0.159702
chr13_51292384_51292402_pos_142724	-0.159702
chr3_152155428_152155446_pos_342198	-0.159703
chr6_97594558_97594576_pos_426949	-0.159703
chr7_73866316_73866334_pos_454343	-0.159703
chr17_68491866_68491884_pos_215077	-0.159704
chr11_19596535_19596553_pos_89348	-0.159705
chr14_34060381_34060399_pos_150899	-0.159705
chr8_125329400_125329418_pos_486410	-0.159707
chr5_72157130_72157148_pos_385850	-0.159708
chr1_180522087_180522105_pos_35178	-0.159709
chr12_1792730_1792748_pos_110826	-0.159709
chr3_14289338_14289356_pos_316763	-0.159709
chr11_115185666_115185684_pos_104118	-0.15971
chr12_2137752_2137770_pos_111115	-0.159711
chr3_134364106_134364124_pos_339658	-0.159711
chr3_113276662_113276680_pos_334015	-0.159712
chr6_142885740_142885758_pos_435111	-0.159713
chr15_25542810_25542828_pos_164419	-0.159714
chr16_58326838_58326856_pos_192126	-0.159714
chr10_93515578_93515596_pos_73794	-0.159717
chr6_1630980_1630998_pos_408899	-0.159717
chr18_22218511_22218529_pos_222935	-0.159718
chr2_11688514_11688532_pos_243659	-0.159718
chr9_95007684_95007702_pos_501123	-0.159718
chr8_41160984_41161002_pos_475515	-0.159719
chr1_208185487_208185505_pos_41791	-0.159721
chr16_66905439_66905457_pos_192938	-0.159721
chr20_47576838_47576856_pos_293696	-0.159721
chr3_196283001_196283019_pos_350892	-0.159722
chr9_14130960_14130978_pos_492800	-0.159723
chr15_92885109_92885127_pos_182063	-0.159724
chr11_2380917_2380935_pos_84403	-0.159726
chr13_33111150_33111168_pos_138402	-0.159726
chr15_44045801_44045819_pos_168383	-0.159726
chr13_33194879_33194897_pos_138504	-0.159727
chr15_48786006_48786024_pos_169024	-0.159727
chr4_123777368_123777386_pos_365621	-0.159727
chr6_6592195_6592213_pos_410493	-0.159727
chr15_59685883_59685901_pos_171072	-0.159728
chr4_183174185_183174203_pos_374166	-0.159728
chr1_33011268_33011286_pos_10522	-0.159729
chr5_173895556_173895574_pos_407307	-0.159732
chr3_39592520_39592538_pos_321981	-0.159734
chr18_7771803_7771821_pos_220846	-0.159737
chr3_149615938_149615956_pos_341716	-0.159738
chr5_169003899_169003917_pos_404700	-0.159739
chr6_54045284_54045302_pos_423539	-0.159739
chr16_53913172_53913190_pos_190731	-0.159741
chr4_53929462_53929480_pos_358124	-0.159742
chr10_91200764_91200782_pos_73040	-0.159744
chr16_82824572_82824590_pos_196022	-0.159744
chr18_10058088_10058106_pos_221421	-0.159745
chr3_133464766_133464784_pos_339391	-0.159746
chr9_134382325_134382343_pos_511400	-0.159746
chr1_75991242_75991260_pos_20745	-0.159747
chr12_57273023_57273041_pos_121368	-0.159747
chr17_57366526_57366544_pos_211902	-0.159748
chr9_33081418_33081436_pos_494560	-0.159748
chr20_373672_373690_pos_285155	-0.159749
chr11_113871346_113871364_pos_103542	-0.15975
chr12_26043913_26043931_pos_116278	-0.159752
chr15_35690774_35690792_pos_165748	-0.159752
chr14_77882833_77882851_pos_160070	-0.159754
chr17_34300817_34300835_pos_206326	-0.159754
chr4_89306152_89306170_pos_362261	-0.159755
chr11_63944418_63944436_pos_95402	-0.159756
chr15_22961962_22961980_pos_164335	-0.159757
chr10_18415132_18415150_pos_57057	-0.159758
chr13_114064666_114064684_pos_148915	-0.159758
chr13_91142787_91142805_pos_145026	-0.159759
chr3_188396732_188396750_pos_348600	-0.159759
chr14_68466923_68466941_pos_156346	-0.15976
chr3_112362308_112362326_pos_333724	-0.15976
chr1_59393490_59393508_pos_17040	-0.159763
chr1_81804528_81804546_pos_21470	-0.159763
chr21_28207867_28207885_pos_298777	-0.159763
chr3_133979724_133979742_pos_339514	-0.159763
chr5_146058280_146058298_pos_399012	-0.159765
chr4_39502270_39502288_pos_356203	-0.159766
chr15_36883796_36883814_pos_166163	-0.159767
chr21_39562636_39562654_pos_301611	-0.159768
chr4_55122610_55122628_pos_358469	-0.159769
chr11_19900868_19900886_pos_89592	-0.15977
chr13_98266518_98266536_pos_145763	-0.159771
chr8_90012860_90012878_pos_480084	-0.159771
chr5_144028236_144028254_pos_398837	-0.159773
chr10_110444360_110444378_pos_77974	-0.159774
chr14_24816806_24816824_pos_149705	-0.159775
chr5_139181594_139181612_pos_396344	-0.159775
chr1_45911436_45911454_pos_13930	-0.159778
chr1_89692503_89692521_pos_22906	-0.159778
chr2_217954664_217954682_pos_279134	-0.159778
chr11_10327344_10327362_pos_85910	-0.159779
chr5_171423002_171423020_pos_405158	-0.159779
chr9_83185619_83185637_pos_498188	-0.15978
chr1_100597764_100597782_pos_25103	-0.159782
chr11_68550517_68550535_pos_96898	-0.159783
chr12_121466438_121466456_pos_132908	-0.159784
chr13_59901228_59901246_pos_143196	-0.159784
chr2_18445842_18445860_pos_244914	-0.159784
chr11_20000374_20000392_pos_89719	-0.159786
chr17_67422022_67422040_pos_214653	-0.159786
chr17_78417044_78417062_pos_217975	-0.159786
chr6_84665586_84665604_pos_425744	-0.159787
chr10_3094887_3094905_pos_52385	-0.15979
chr6_150119194_150119212_pos_436497	-0.15979
chr10_90917276_90917294_pos_72723	-0.159791
chr15_37046620_37046638_pos_166363	-0.159791
chr20_32333756_32333774_pos_289719	-0.159791
chr16_79542850_79542868_pos_195423	-0.159794
chr3_5026810_5026828_pos_314622	-0.159794
chr6_16339094_16339112_pos_414078	-0.159794
chrX_65688608_65688626_pos_516085	-0.159796
chr10_86057715_86057733_pos_71253	-0.159797
chr4_145153636_145153654_pos_368671	-0.159798
chr5_5644102_5644120_pos_376973	-0.159798
chr1_6922820_6922838_pos_1344	-0.159799
chr1_163166592_163166610_pos_31529	-0.1598
chr1_27403600_27403618_pos_8877	-0.159802
chr16_2038486_2038504_pos_185082	-0.159802
chr22_17904107_17904125_pos_304024	-0.159802
chr5_78592143_78592161_pos_387054	-0.159802
chr14_24900520_24900538_pos_149757	-0.159803
chr11_34132498_34132516_pos_91127	-0.159804
chr2_217964444_217964462_pos_279169	-0.159804
chr3_149707160_149707178_pos_341799	-0.159804
chr9_22141984_22142002_pos_494296	-0.159805
chr20_8542792_8542810_pos_286570	-0.159808
chr13_76216972_76216990_pos_144224	-0.159809
chr22_28074568_28074586_pos_306873	-0.159809
chr6_150659506_150659524_pos_436820	-0.159809
chr9_98958556_98958574_pos_501998	-0.159812
chr14_61568818_61568836_pos_154909	-0.159813
chr1_11788635_11788653_pos_3825	-0.159815
chr9_134770858_134770876_pos_511647	-0.159817
chr18_55245365_55245383_pos_228473	-0.159822
chr3_57128028_57128046_pos_326388	-0.159823
chr9_129597299_129597317_pos_509264	-0.159823
chr11_62541187_62541205_pos_95136	-0.159825
chr2_134198346_134198364_pos_266355	-0.159825
chr15_44035490_44035508_pos_168364	-0.159826
chr15_58551788_58551806_pos_170888	-0.159826
chrX_151704370_151704388_pos_519063	-0.159827
chr1_26049950_26049968_pos_8371	-0.159828
chr12_1970414_1970432_pos_110907	-0.15983
chr2_190627868_190627886_pos_274298	-0.159831
chr11_69636532_69636550_pos_97342	-0.159832
chr13_48624164_48624182_pos_141842	-0.159832
chr7_74483588_74483606_pos_454595	-0.159833
chr21_43025988_43026006_pos_302274	-0.159836
chr6_30778546_30778564_pos_417694	-0.159836
chr6_113461333_113461351_pos_429370	-0.159836
chr2_105389140_105389158_pos_262581	-0.159839
chr3_177729624_177729642_pos_345969	-0.159839
chr8_124196996_124197014_pos_485807	-0.159839
chr14_93113538_93113556_pos_161933	-0.15984
chr3_66153763_66153781_pos_328504	-0.15984
chr6_140001932_140001950_pos_434532	-0.15984
chr21_33301508_33301526_pos_299755	-0.159841
chr6_16512254_16512272_pos_414300	-0.159841
chr6_166460954_166460972_pos_441000	-0.159841
chr1_3397154_3397172_pos_953	-0.159842
chr11_86914962_86914980_pos_100557	-0.159843
chr19_31338354_31338372_pos_237279	-0.159844
chr7_130273441_130273459_pos_461132	-0.159844
chr7_151252246_151252264_pos_465223	-0.159844
chr19_35214807_35214825_pos_237653	-0.159845
chr9_128554770_128554788_pos_508824	-0.159846
chr2_46259596_46259614_pos_253041	-0.159847
chr8_130085962_130085980_pos_487649	-0.159847
chr10_29257300_29257318_pos_58941	-0.159849
chr19_30692128_30692146_pos_237199	-0.159849
chr9_110095188_110095206_pos_504088	-0.159851
chr2_175871994_175872012_pos_272366	-0.159854
chr5_17079718_17079736_pos_379005	-0.159854
chr10_62760675_62760693_pos_65140	-0.159855
chr4_31088878_31088896_pos_355537	-0.159858
chr6_166461120_166461138_pos_441002	-0.159858
chr3_124277850_124277868_pos_336488	-0.15986
chr6_121442357_121442375_pos_430649	-0.15986
chr3_172258866_172258884_pos_345242	-0.159863
chr7_107472355_107472373_pos_458784	-0.159863
chr3_168051320_168051338_pos_343832	-0.159866
chr1_63779840_63779858_pos_18506	-0.159867
chr17_83110606_83110624_pos_219509	-0.159867
chr8_38870218_38870236_pos_475042	-0.159867
chr8_130333079_130333097_pos_487814	-0.159867
chr5_34468810_34468828_pos_379779	-0.159868
chr13_49308416_49308434_pos_141978	-0.159873
chr19_50428140_50428158_pos_240938	-0.159873
chr6_110537497_110537515_pos_428388	-0.159874
chr2_102033676_102033694_pos_262263	-0.159875
chr3_49500860_49500878_pos_324715	-0.159875
chr4_123554548_123554566_pos_365502	-0.159876
chr3_129536432_129536450_pos_338763	-0.159877
chr11_78767489_78767507_pos_99671	-0.159881
chr15_47506719_47506737_pos_168583	-0.159881
chr6_138537256_138537274_pos_433718	-0.159881
chr4_16845082_16845100_pos_353962	-0.159883
chr4_6917771_6917789_pos_352037	-0.159884
chr3_197428224_197428242_pos_351058	-0.159887
chr3_71252174_71252192_pos_330132	-0.159889
chr22_17950078_17950096_pos_304216	-0.15989
chr5_32287698_32287716_pos_379499	-0.15989
chr2_40553200_40553218_pos_251086	-0.159892
chr10_88975438_88975456_pos_72165	-0.159893
chr2_55880362_55880380_pos_255144	-0.159893
chr5_57653686_57653704_pos_383106	-0.159893
chr6_52305241_52305259_pos_422896	-0.159893
chr5_119288850_119288868_pos_392083	-0.159896
chr7_132410678_132410696_pos_462038	-0.159896
chr17_75034544_75034562_pos_216219	-0.159898
chr1_60897690_60897708_pos_17366	-0.159899
chr20_45784086_45784104_pos_293245	-0.159899
chr3_141058865_141058883_pos_340349	-0.159899
chr7_51357306_51357324_pos_453103	-0.159899
chr7_137996475_137996493_pos_463823	-0.1599
chr9_129241004_129241022_pos_509035	-0.159901
chr2_134683736_134683754_pos_266724	-0.159903
chr6_122128790_122128808_pos_430935	-0.159904
chr12_722624_722642_pos_110439	-0.159905
chr3_11187056_11187074_pos_315444	-0.159905
chr13_99338788_99338806_pos_146230	-0.159906
chr5_38534256_38534274_pos_380503	-0.159908
chr9_121657436_121657454_pos_506523	-0.159908
chr13_49098460_49098478_pos_141953	-0.159911
chr10_125056598_125056616_pos_82401	-0.159913
chr4_168850134_168850152_pos_372723	-0.159914
chr6_163351328_163351346_pos_440083	-0.159914
chr8_19558741_19558759_pos_470492	-0.159915
chr10_76231022_76231040_pos_68671	-0.159916
chr14_23441143_23441161_pos_149500	-0.159917
chr3_68706414_68706432_pos_329013	-0.159918
chr13_99228778_99228796_pos_146182	-0.159919
chr3_174441386_174441404_pos_345549	-0.159923
chr18_35046778_35046796_pos_225539	-0.159924
chrX_150546880_150546898_pos_519013	-0.159924
chr12_55850305_55850323_pos_121074	-0.159925
chr2_30362846_30362864_pos_247758	-0.159926
chr6_3909775_3909793_pos_409848	-0.159926
chrX_53600088_53600106_pos_515796	-0.159927
chr17_40180001_40180019_pos_207451	-0.159928
chr17_56819831_56819849_pos_211691	-0.159931
chr10_46442230_46442248_pos_62645	-0.159935
chr12_51955112_51955130_pos_120200	-0.159936
chr18_31203682_31203700_pos_225022	-0.159938
chr2_28754503_28754521_pos_247329	-0.159938
chr5_71784087_71784105_pos_385640	-0.159939
chr1_61956936_61956954_pos_18214	-0.15994
chr1_208158802_208158820_pos_41719	-0.159941
chr8_19445176_19445194_pos_470466	-0.159944
chr16_68761092_68761110_pos_193434	-0.159945
chr7_47191542_47191560_pos_451781	-0.159945
chr1_15188863_15188881_pos_4855	-0.159946
chr6_1822126_1822144_pos_409022	-0.159946
chr10_78436033_78436051_pos_69421	-0.159947
chr16_12142429_12142447_pos_187108	-0.159948
chr7_130369504_130369522_pos_461205	-0.159948
chr3_29284182_29284200_pos_319353	-0.159952
chr5_148805939_148805957_pos_399482	-0.159952
chr1_244919836_244919854_pos_51241	-0.159953
chr1_47521318_47521336_pos_14271	-0.159954
chr9_35554130_35554148_pos_495217	-0.159955
chr11_60872334_60872352_pos_94451	-0.15996
chr1_236703207_236703225_pos_50288	-0.159961
chr8_11700142_11700160_pos_468209	-0.159962
chr10_50554619_50554637_pos_63318	-0.159968
chr6_169490526_169490544_pos_441687	-0.159968
chr12_22533362_22533380_pos_116000	-0.159969
chr12_20426480_20426498_pos_115586	-0.159971
chr3_194323902_194323920_pos_349863	-0.159971
chr12_69995042_69995060_pos_123459	-0.159972
chr3_104549463_104549481_pos_332772	-0.159972
chr6_2989686_2989704_pos_409516	-0.159973
chr2_8135446_8135464_pos_242335	-0.159975
chr12_120263262_120263280_pos_132666	-0.159976
chr5_155193986_155194004_pos_402621	-0.159976
chr15_37878074_37878092_pos_166615	-0.159977
chr3_128310344_128310362_pos_338069	-0.159977
chr10_86684636_86684654_pos_71531	-0.159978
chr3_100099816_100099834_pos_332474	-0.159978
chr6_122033034_122033052_pos_430892	-0.159978
chr3_159818586_159818604_pos_343428	-0.159979
chr1_77891504_77891522_pos_20943	-0.15998
chr8_118258006_118258024_pos_484352	-0.159981
chr17_75060138_75060156_pos_216242	-0.159982
chr1_245871476_245871494_pos_51801	-0.159983
chr3_99645512_99645530_pos_332117	-0.159983
chr10_79052434_79052452_pos_69943	-0.159984
chr14_99752012_99752030_pos_162639	-0.159984
chr8_87366251_87366269_pos_479989	-0.159984
chr6_111803776_111803794_pos_428913	-0.159986
chr20_10653724_10653742_pos_287114	-0.159989
chr15_36793392_36793410_pos_166080	-0.159991
chr10_129956216_129956234_pos_83314	-0.159992
chr7_30816479_30816497_pos_448301	-0.159992
chr3_57016804_57016822_pos_326270	-0.159994
chr9_125649608_125649626_pos_507619	-0.159994
chr9_13971996_13972014_pos_492631	-0.159999
chr4_100649492_100649510_pos_362993	-0.160001
chr7_2063910_2063928_pos_442728	-0.160003
chr19_16094950_16094968_pos_235734	-0.160005
chr3_31927374_31927392_pos_320186	-0.160005
chr8_141394537_141394555_pos_490049	-0.16001
chr1_27405060_27405078_pos_8879	-0.160011
chr7_30476384_30476402_pos_448201	-0.160011
chr11_20112340_20112358_pos_89898	-0.160012
chr19_8424104_8424122_pos_234264	-0.160013
chr19_35006534_35006552_pos_237610	-0.160013
chr1_231924316_231924334_pos_48092	-0.160014
chr17_1511942_1511960_pos_199274	-0.160014
chr6_7112250_7112268_pos_410925	-0.160014
chr3_8519294_8519312_pos_314854	-0.160015
chr12_111575090_111575108_pos_130862	-0.160018
chr13_32903953_32903971_pos_138325	-0.160019
chr7_2627816_2627834_pos_443022	-0.160021
chr7_159030754_159030772_pos_466099	-0.160021
chr17_15269984_15270002_pos_202792	-0.160023
chr5_81195146_81195164_pos_387722	-0.160023
chr10_102618759_102618777_pos_76140	-0.160024
chr12_1650528_1650546_pos_110789	-0.160026
chr4_40881282_40881300_pos_356282	-0.160028
chr5_14267646_14267664_pos_377924	-0.160029
chr16_73154308_73154326_pos_194497	-0.160031
chr13_32035796_32035814_pos_137951	-0.160033
chr3_169510407_169510425_pos_344136	-0.160033
chr10_77838796_77838814_pos_69145	-0.160034
chr10_93464272_93464290_pos_73775	-0.160036
chr14_54299928_54299946_pos_152595	-0.160038
chr13_106349814_106349832_pos_146525	-0.160039
chr14_76926972_76926990_pos_159640	-0.160039
chr5_139667894_139667912_pos_396662	-0.160039
chr5_178367116_178367134_pos_408204	-0.160039
chr7_43674749_43674767_pos_450915	-0.160039
chr1_145782664_145782682_pos_28390	-0.16004
chr2_46116900_46116918_pos_252918	-0.160041
chr13_75385396_75385414_pos_143892	-0.160042
chr7_93016532_93016550_pos_456464	-0.160042
chr18_12038480_12038498_pos_221717	-0.160043
chr12_45259990_45260008_pos_118078	-0.160044
chr3_12962308_12962326_pos_316384	-0.160045
chr8_42473251_42473269_pos_476000	-0.160045
chr9_69344579_69344597_pos_496815	-0.160045
chr1_2240328_2240346_pos_347	-0.160048
chr18_13369824_13369842_pos_222160	-0.160048
chr13_23289980_23289998_pos_135711	-0.160049
chr3_32597075_32597093_pos_320380	-0.16005
chr1_203693266_203693284_pos_40013	-0.160052
chr15_42594264_42594282_pos_168117	-0.160052
chr8_133556869_133556887_pos_488787	-0.160053
chr14_59241372_59241390_pos_153852	-0.160055
chr3_183580628_183580646_pos_346623	-0.160059
chr16_57300654_57300672_pos_191641	-0.160061
chr3_30498956_30498974_pos_319861	-0.160061
chr5_66891517_66891535_pos_384743	-0.160061
chr20_59838320_59838338_pos_296930	-0.160063
chr8_118086447_118086465_pos_484265	-0.160063
chr6_37262626_37262644_pos_419961	-0.160065
chr2_132450707_132450725_pos_265904	-0.160068
chr8_122782956_122782974_pos_485007	-0.16007
chr1_67461312_67461330_pos_19832	-0.160071
chr19_47177004_47177022_pos_240146	-0.160073
chr2_144513895_144513913_pos_267479	-0.160074
chr21_17460846_17460864_pos_298274	-0.160074
chr15_57510992_57511010_pos_170294	-0.160075
chr18_58871772_58871790_pos_229779	-0.160075
chr4_87718446_87718464_pos_361892	-0.160076
chr9_69623074_69623092_pos_496911	-0.160076
chr2_30281302_30281320_pos_247670	-0.160077
chr11_94855110_94855128_pos_101151	-0.160078
chr15_26260788_26260806_pos_164604	-0.160081
chr22_36320840_36320858_pos_309556	-0.160081
chr10_4086626_4086644_pos_53261	-0.160082
chr20_33441418_33441436_pos_290119	-0.160083
chr14_93105566_93105584_pos_161922	-0.160084
chr2_17594918_17594936_pos_244760	-0.160085
chr4_123249931_123249949_pos_365378	-0.160085
chr5_102830_102848_pos_376193	-0.160085
chr1_6002823_6002841_pos_1094	-0.160087
chr10_31750566_31750584_pos_60226	-0.160087
chr5_172102982_172103000_pos_405631	-0.160087
chr16_4831606_4831624_pos_186138	-0.160088
chr1_164704258_164704276_pos_31881	-0.16009
chr1_116475443_116475461_pos_27657	-0.160092
chr11_121800392_121800410_pos_106160	-0.160092
chr12_108723418_108723436_pos_129503	-0.160092
chr20_38110374_38110392_pos_291580	-0.160092
chr1_175317398_175317416_pos_34292	-0.160096
chr2_223054522_223054540_pos_280506	-0.160096
chr6_43673768_43673786_pos_421571	-0.160096
chr21_45080053_45080071_pos_302879	-0.160097
chr17_59490583_59490601_pos_212955	-0.160098
chr2_100877868_100877886_pos_261484	-0.160099
chr5_54249652_54249670_pos_381804	-0.1601
chr11_15199823_15199841_pos_88150	-0.160101
chr7_105244905_105244923_pos_458231	-0.160102
chr17_47929650_47929668_pos_210063	-0.160103
chr2_216114989_216115007_pos_277935	-0.160103
chr11_65448852_65448870_pos_95874	-0.160104
chr15_70101648_70101666_pos_175370	-0.160104
chr21_42261658_42261676_pos_302153	-0.160104
chr13_74132410_74132428_pos_143689	-0.160106
chr2_54619160_54619178_pos_254840	-0.160107
chr22_32627238_32627256_pos_308169	-0.160108
chr6_155755330_155755348_pos_437942	-0.160108
chr7_35230938_35230956_pos_449051	-0.160108
chr10_31198064_31198082_pos_60035	-0.160109
chr2_191942496_191942514_pos_274807	-0.160109
chr9_18438554_18438572_pos_493737	-0.160112
chr2_86584258_86584276_pos_260040	-0.160113
chr4_184790118_184790136_pos_374778	-0.160113
chr15_35519790_35519808_pos_165658	-0.160114
chr20_62487628_62487646_pos_297313	-0.160114
chr4_158782144_158782162_pos_371616	-0.160114
chr8_102583496_102583514_pos_482578	-0.160115
chr22_41490996_41491014_pos_311636	-0.160116
chr5_56085184_56085202_pos_382512	-0.160116
chr14_25111561_25111579_pos_149905	-0.160118
chr1_205317784_205317802_pos_40579	-0.16012
chr17_48453724_48453742_pos_210178	-0.16012
chr5_67157100_67157118_pos_384891	-0.16012
chr7_159015438_159015456_pos_466090	-0.160121
chr9_134475692_134475710_pos_511496	-0.160121
chr10_21505908_21505926_pos_57542	-0.160122
chr1_160220024_160220042_pos_30975	-0.160123
chr1_47521404_47521422_pos_14272	-0.160127
chr1_10836004_10836022_pos_3639	-0.160128
chr11_63923638_63923656_pos_95398	-0.160128
chr5_67814352_67814370_pos_385185	-0.160128
chr14_22849333_22849351_pos_149226	-0.160129
chr3_31580116_31580134_pos_320170	-0.16013
chr3_112013616_112013634_pos_333652	-0.16013
chr3_52448659_52448677_pos_325414	-0.160133
chr11_123475334_123475352_pos_106954	-0.160135
chr15_63604370_63604388_pos_172567	-0.160135
chr1_166926144_166926162_pos_32399	-0.160136
chr2_165056832_165056850_pos_270591	-0.160136
chr8_115451145_115451163_pos_483717	-0.160138
chr13_112692302_112692320_pos_148190	-0.160139
chr14_59406832_59406850_pos_154146	-0.160139
chr10_114397311_114397329_pos_79580	-0.16014
chr8_53657688_53657706_pos_477116	-0.160141
chr18_36424890_36424908_pos_226022	-0.160142
chr9_116689580_116689598_pos_505776	-0.160143
chr18_55779030_55779048_pos_228652	-0.160144
chr17_17928818_17928836_pos_204063	-0.160145
chr11_12144087_12144105_pos_86913	-0.160147
chr5_9365749_9365767_pos_377151	-0.160147
chr13_80133082_80133100_pos_144658	-0.16015
chr3_193852240_193852258_pos_349478	-0.16015
chr6_17923872_17923890_pos_415183	-0.16015
chr11_46506149_46506167_pos_93246	-0.160153
chr20_1961543_1961561_pos_285532	-0.160154
chr17_81404242_81404260_pos_218843	-0.160156
chr7_151509062_151509080_pos_465307	-0.160156
chr15_70142172_70142190_pos_175388	-0.160157
chr1_58984021_58984039_pos_16851	-0.160159
chr20_17937565_17937583_pos_287927	-0.160159
chr8_80716952_80716970_pos_479568	-0.16016
chr15_68595404_68595422_pos_174768	-0.160162
chr11_69576502_69576520_pos_97330	-0.160163
chr15_101676446_101676464_pos_184754	-0.160163
chr1_39106968_39106986_pos_11578	-0.160164
chr10_114698686_114698704_pos_80004	-0.160164
chr18_62850884_62850902_pos_230366	-0.160164
chr15_37104434_37104452_pos_166547	-0.160168
chr7_107253808_107253826_pos_458711	-0.160169
chr6_43698830_43698848_pos_421591	-0.16017
chr7_2614284_2614302_pos_442965	-0.160174
chr2_85264604_85264622_pos_259375	-0.160175
chr5_52745104_52745122_pos_381575	-0.160175
chr16_20512850_20512868_pos_188171	-0.160177
chr14_68952708_68952726_pos_157141	-0.160178
chr10_14089381_14089399_pos_55895	-0.160179
chr9_113455060_113455078_pos_504767	-0.160179
chr1_163230957_163230975_pos_31597	-0.160181
chr10_62081789_62081807_pos_64979	-0.160183
chr10_98416918_98416936_pos_75260	-0.160183
chr4_7155899_7155917_pos_352066	-0.160183
chr1_26949470_26949488_pos_8644	-0.160185
chr17_42211972_42211990_pos_208046	-0.160185
chr4_24234454_24234472_pos_354611	-0.160185
chr17_6506894_6506912_pos_200999	-0.160187
chr6_151068495_151068513_pos_437112	-0.160187
chr7_158782908_158782926_pos_465987	-0.160188
chr9_78023126_78023144_pos_497931	-0.160189
chr15_89018546_89018564_pos_180651	-0.160191
chr20_37350264_37350282_pos_291245	-0.160191
chr8_125568468_125568486_pos_486544	-0.160191
chr15_84829804_84829822_pos_179373	-0.160193
chr15_92141778_92141796_pos_181863	-0.160195
chr4_133151442_133151460_pos_366729	-0.160196
chr22_42344766_42344784_pos_311928	-0.160197
chr1_93676034_93676052_pos_23796	-0.160198
chr11_12098318_12098336_pos_86816	-0.160202
chr11_35030808_35030826_pos_91408	-0.160202
chr2_30694768_30694786_pos_248102	-0.160202
chr1_244139556_244139574_pos_51111	-0.160204
chr17_29149576_29149594_pos_205352	-0.160205
chr5_172660092_172660110_pos_406006	-0.160206
chr8_143691196_143691214_pos_490329	-0.160206
chr17_57407732_57407750_pos_211962	-0.160207
chr22_35596918_35596936_pos_309043	-0.160208
chr13_77300906_77300924_pos_144322	-0.160209
chr7_10238284_10238302_pos_444584	-0.160209
chr12_67720408_67720426_pos_122868	-0.160211
chr5_172692002_172692020_pos_406061	-0.160215
chr6_130968408_130968426_pos_432041	-0.160216
chr10_27219408_27219426_pos_58502	-0.160217
chr20_4857172_4857190_pos_286106	-0.160217
chr5_111582166_111582184_pos_390707	-0.160217
chr12_111757856_111757874_pos_130908	-0.160219
chr10_89475326_89475344_pos_72420	-0.160221
chr20_53660198_53660216_pos_295542	-0.160221
chr18_7524984_7525002_pos_220721	-0.160222
chr8_119177056_119177074_pos_484453	-0.160223
chr2_18520204_18520222_pos_244954	-0.160226
chr1_22532308_22532326_pos_7023	-0.160228
chr14_23445406_23445424_pos_149526	-0.160229
chr18_12597924_12597942_pos_221871	-0.160229
chr1_234699738_234699756_pos_49351	-0.160232
chrX_65596802_65596820_pos_516025	-0.160232
chr13_74452872_74452890_pos_143751	-0.160235
chr13_111117454_111117472_pos_148042	-0.160236
chr19_55517226_55517244_pos_241334	-0.160239
chr11_46696281_46696299_pos_93344	-0.16024
chr11_96338366_96338384_pos_101822	-0.16024
chr7_17041659_17041677_pos_445247	-0.16024
chr16_56163242_56163260_pos_191335	-0.160241
chr5_77180278_77180296_pos_386813	-0.160242
chr6_36351063_36351081_pos_419230	-0.160244
chr9_68470749_68470767_pos_496138	-0.160244
chr4_76704552_76704570_pos_360251	-0.160245
chr9_121613170_121613188_pos_506477	-0.160246
chr2_112075979_112075997_pos_263997	-0.160247
chr2_113229953_113229971_pos_264113	-0.160247
chr11_2509596_2509614_pos_84441	-0.160248
chr14_65032426_65032444_pos_155645	-0.160248
chr5_121534016_121534034_pos_392205	-0.160248
chr8_11714508_11714526_pos_468302	-0.160248
chr2_17644850_17644868_pos_244818	-0.160249
chr7_107220720_107220738_pos_458663	-0.160249
chr11_59208072_59208090_pos_94337	-0.160252
chr3_71502494_71502512_pos_330342	-0.160253
chr17_6496278_6496296_pos_200990	-0.160256
chr17_73591909_73591927_pos_215928	-0.160256
chr13_27618731_27618749_pos_136566	-0.16026
chr17_66469092_66469110_pos_214476	-0.16026
chr17_74380447_74380465_pos_216091	-0.16026
chr6_157501726_157501744_pos_438525	-0.16026
chr3_167814480_167814498_pos_343756	-0.160261
chr11_96217560_96217578_pos_101606	-0.160264
chr13_41919302_41919320_pos_140353	-0.160264
chr16_4506572_4506590_pos_186003	-0.160267
chr20_61437110_61437128_pos_297056	-0.160268
chr4_1541870_1541888_pos_351246	-0.160268
chr9_113474642_113474660_pos_504792	-0.160269
chr14_104572430_104572448_pos_163908	-0.16027
chr2_69163278_69163296_pos_257610	-0.160271
chr10_89478712_89478730_pos_72447	-0.160272
chr19_4970832_4970850_pos_233320	-0.160272
chr18_10013760_10013778_pos_221365	-0.160273
chr9_38016622_38016640_pos_495724	-0.160275
chr13_40082678_40082696_pos_139715	-0.160277
chr4_62058612_62058630_pos_359097	-0.160279
chr8_37702422_37702440_pos_474425	-0.160281
chr17_65565121_65565139_pos_214344	-0.160282
chr14_89359548_89359566_pos_160669	-0.160285
chr21_46226835_46226853_pos_303519	-0.160285
chr7_151869509_151869527_pos_465649	-0.160285
chr12_120823522_120823540_pos_132801	-0.160286
chr18_456586_456604_pos_219603	-0.160288
chr9_77847454_77847472_pos_497835	-0.160288
chr10_132511916_132511934_pos_83652	-0.160289
chr8_10334054_10334072_pos_467439	-0.160289
chr13_22428112_22428130_pos_135651	-0.160291
chr14_32808969_32808987_pos_150640	-0.160291
chr5_124057003_124057021_pos_392760	-0.160291
chr3_66116872_66116890_pos_328491	-0.160293
chr4_30717104_30717122_pos_355328	-0.160294
chr1_111919726_111919744_pos_26442	-0.160295
chr3_177782012_177782030_pos_346034	-0.160295
chr2_196988796_196988814_pos_275148	-0.160296
chr11_115720720_115720738_pos_104291	-0.160298
chr9_14062628_14062646_pos_492729	-0.160298
chr18_22280012_22280030_pos_223045	-0.160299
chr22_24147073_24147091_pos_305446	-0.160299
chr3_11590436_11590454_pos_315748	-0.1603
chr2_237631230_237631248_pos_283518	-0.160301
chr13_26476612_26476630_pos_136313	-0.160302
chr14_21087452_21087470_pos_149131	-0.160302
chr19_34332580_34332598_pos_237554	-0.160302
chr10_114021516_114021534_pos_79409	-0.160303
chr22_40673132_40673150_pos_311436	-0.160305
chr5_132840117_132840135_pos_394768	-0.160305
chr7_37208713_37208731_pos_450086	-0.160305
chr9_109886098_109886116_pos_503808	-0.160307
chr9_129596966_129596984_pos_509259	-0.160308
chr11_68399313_68399331_pos_96809	-0.160309
chr3_159929758_159929776_pos_343574	-0.160309
chr17_4205003_4205021_pos_200585	-0.16031
chr2_74778868_74778886_pos_259058	-0.160311
chr8_20187194_20187212_pos_470719	-0.160311
chr2_43231508_43231526_pos_252041	-0.160313
chr9_113587754_113587772_pos_504987	-0.160313
chr3_38130908_38130926_pos_321580	-0.160314
chr18_13269580_13269598_pos_222100	-0.160315
chr4_55178426_55178444_pos_358494	-0.160315
chr2_200405760_200405778_pos_275604	-0.160316
chr1_66395990_66396008_pos_19581	-0.160318
chr2_207082842_207082860_pos_276969	-0.160318
chr11_73154744_73154762_pos_97888	-0.16032
chr11_110319468_110319486_pos_102670	-0.16032
chr13_111278590_111278608_pos_148124	-0.16032
chr12_95654218_95654236_pos_127072	-0.160322
chr14_92878186_92878204_pos_161716	-0.160322
chr17_78081728_78081746_pos_217654	-0.160326
chr2_232137892_232137910_pos_281853	-0.160326
chr4_119026151_119026169_pos_364663	-0.16033
chr7_137949570_137949588_pos_463738	-0.16033
chr17_47198102_47198120_pos_209845	-0.160331
chr8_17787122_17787140_pos_469848	-0.160331
chr16_87582365_87582383_pos_197758	-0.160332
chr11_46505879_46505897_pos_93239	-0.160333
chr12_110677674_110677692_pos_130573	-0.160333
chr8_126896764_126896782_pos_486876	-0.160333
chr2_39499517_39499535_pos_250346	-0.160334
chr1_109370922_109370940_pos_25784	-0.160338
chr10_72205069_72205087_pos_67413	-0.16034
chr22_38452504_38452522_pos_310670	-0.160341
chr9_109560692_109560710_pos_503526	-0.160342
chr11_27348106_27348124_pos_90244	-0.160344
chr21_38171668_38171686_pos_300885	-0.160346
chr17_70521910_70521928_pos_215493	-0.160347
chr10_132631246_132631264_pos_83802	-0.160349
chr4_107741218_107741236_pos_363452	-0.160349
chr6_2734856_2734874_pos_409347	-0.160349
chr8_12972140_12972158_pos_468643	-0.16035
chr2_23617640_23617658_pos_245853	-0.160353
chr4_124056596_124056614_pos_365857	-0.160354
chr7_106421670_106421688_pos_458532	-0.160354
chr2_176709588_176709606_pos_272540	-0.160355
chr20_6038398_6038416_pos_286332	-0.160356
chr6_13238299_13238317_pos_412678	-0.160356
chr17_64217624_64217642_pos_214019	-0.160358
chr19_49151680_49151698_pos_240657	-0.160359
chr1_216721466_216721484_pos_43723	-0.160361
chr7_108055759_108055777_pos_459026	-0.160361
chr4_183876733_183876751_pos_374357	-0.160363
chr6_169654960_169654978_pos_441699	-0.160364
chr10_78316546_78316564_pos_69316	-0.160365
chr8_133455985_133456003_pos_488649	-0.160366
chr1_206325888_206325906_pos_40927	-0.160367
chr15_83057986_83058004_pos_179087	-0.160367
chr17_57288923_57288941_pos_211857	-0.160369
chr10_80159356_80159374_pos_70784	-0.160371
chr17_3896353_3896371_pos_200448	-0.160371
chr22_28028064_28028082_pos_306843	-0.160371
chr4_168717980_168717998_pos_372532	-0.160372
chr6_89311793_89311811_pos_426154	-0.160372
chr22_17725178_17725196_pos_303859	-0.160373
chr22_44449604_44449622_pos_312685	-0.160373
chr3_39592604_39592622_pos_321982	-0.160375
chr12_14239052_14239070_pos_114540	-0.160376
chr12_2612706_2612724_pos_111637	-0.160377
chr3_99468876_99468894_pos_332076	-0.16038
chr3_37310851_37310869_pos_320920	-0.160381
chr9_121676545_121676563_pos_506551	-0.160382
chr12_124328488_124328506_pos_133941	-0.160384
chr2_236576221_236576239_pos_282767	-0.160387
chr6_137729104_137729122_pos_433466	-0.160387
chr6_20125970_20125988_pos_415639	-0.160389
chr2_46200468_46200486_pos_253014	-0.160393
chr7_101839258_101839276_pos_457520	-0.160393
chr1_33339152_33339170_pos_10654	-0.160394
chr1_181128956_181128974_pos_35383	-0.160395
chr15_90553568_90553586_pos_181136	-0.160395
chr6_105333506_105333524_pos_427220	-0.160395
chr10_59315700_59315718_pos_63964	-0.160396
chr10_86792948_86792966_pos_71688	-0.160396
chr10_31204142_31204160_pos_60038	-0.160397
chr17_8697328_8697346_pos_201602	-0.160399
chr21_39676562_39676580_pos_301686	-0.160399
chr3_9020016_9020034_pos_315082	-0.1604
chr6_149409743_149409761_pos_436397	-0.1604
chr16_88063700_88063718_pos_197876	-0.160401
chr4_23866611_23866629_pos_354362	-0.160405
chr17_48832774_48832792_pos_210221	-0.160407
chr1_62377338_62377356_pos_18326	-0.16041
chr12_131896766_131896784_pos_134882	-0.160411
chr3_12705454_12705472_pos_316163	-0.160411
chr16_88232566_88232584_pos_197906	-0.160412
chr9_133488062_133488080_pos_510976	-0.160412
chr5_964007_964025_pos_376337	-0.160414
chr11_95254456_95254474_pos_101255	-0.160415
chr10_69311522_69311540_pos_65912	-0.160417
chr21_27406834_27406852_pos_298713	-0.160417
chr7_100472476_100472494_pos_457237	-0.160418
chr19_8525944_8525962_pos_234304	-0.160419
chr2_42147713_42147731_pos_251550	-0.160419
chr8_23951152_23951170_pos_471813	-0.160421
chr3_186940234_186940252_pos_347634	-0.160423
chr10_611098_611116_pos_52124	-0.160425
chr8_79827616_79827634_pos_479307	-0.160427
chr6_164102298_164102316_pos_440693	-0.16043
chrX_153382298_153382316_pos_519164	-0.16043
chr17_75077622_75077640_pos_216251	-0.160433
chr2_235502270_235502288_pos_282496	-0.160435
chr5_58245532_58245550_pos_383424	-0.160435
chr5_172689258_172689276_pos_406054	-0.160435
chr6_17486887_17486905_pos_415068	-0.160435
chr14_91109688_91109706_pos_161297	-0.160437
chr9_108972640_108972658_pos_503300	-0.160437
chr3_149559750_149559768_pos_341616	-0.160438
chr10_92062934_92062952_pos_73505	-0.160439
chr13_50078840_50078858_pos_142164	-0.16044
chr3_25454236_25454254_pos_318746	-0.160442
chr2_105886036_105886054_pos_262912	-0.160443
chr1_226827442_226827460_pos_46280	-0.160446
chr15_67117560_67117578_pos_174079	-0.160447
chr6_12083661_12083679_pos_412201	-0.160449
chr7_781716_781734_pos_442294	-0.160449
chr15_46278818_46278836_pos_168543	-0.160452
chr18_58658360_58658378_pos_229643	-0.160454
chr17_46764228_46764246_pos_209783	-0.160458
chr19_38664652_38664670_pos_238047	-0.160458
chr14_90751999_90752017_pos_161166	-0.160459
chr12_20272262_20272280_pos_115517	-0.16046
chr3_66418580_66418598_pos_328656	-0.16046
chr4_152039372_152039390_pos_370385	-0.160461
chr16_89004538_89004556_pos_198249	-0.160462
chr6_138541844_138541862_pos_433746	-0.160462
chr10_119413108_119413126_pos_80775	-0.160463
chr11_131694462_131694480_pos_109538	-0.160463
chr1_59141571_59141589_pos_16928	-0.160464
chr17_60602094_60602112_pos_213153	-0.160464
chr1_26753438_26753456_pos_8591	-0.160465
chr11_126135394_126135412_pos_107473	-0.160467
chr16_46746134_46746152_pos_189822	-0.160468
chr2_110102446_110102464_pos_263648	-0.160468
chrX_40149196_40149214_pos_514793	-0.160468
chr17_43361846_43361864_pos_208421	-0.160471
chr20_19817120_19817138_pos_288237	-0.160471
chr11_111942350_111942368_pos_102896	-0.160473
chr18_48595046_48595064_pos_227415	-0.160474
chr3_68996332_68996350_pos_329015	-0.160475
chr7_107609738_107609756_pos_458883	-0.160475
chr9_5558145_5558163_pos_491729	-0.160479
chr11_16942456_16942474_pos_88871	-0.16048
chr12_75934864_75934882_pos_123796	-0.16048
chr19_3375836_3375854_pos_232882	-0.16048
chr7_90628730_90628748_pos_455909	-0.160485
chr11_63763261_63763279_pos_95278	-0.160486
chr7_2735730_2735748_pos_443105	-0.160486
chr7_28687926_28687944_pos_447623	-0.160486
chr5_67149804_67149822_pos_384885	-0.160488
chr6_13572668_13572686_pos_413019	-0.160488
chr1_164564042_164564060_pos_31695	-0.16049
chr9_124831967_124831985_pos_507362	-0.16049
chr7_135756097_135756115_pos_462941	-0.160491
chr17_48244334_48244352_pos_210173	-0.160493
chr8_92061057_92061075_pos_480238	-0.160495
chr12_31518624_31518642_pos_117234	-0.160496
chr18_58186422_58186440_pos_229202	-0.160496
chrX_20516146_20516164_pos_513593	-0.160498
chr1_59204120_59204138_pos_16988	-0.1605
chr3_123448145_123448163_pos_336091	-0.1605
chr19_39397886_39397904_pos_238348	-0.160501
chr11_63673736_63673754_pos_95254	-0.160502
chr15_99182323_99182341_pos_183656	-0.160502
chr1_116334199_116334217_pos_27562	-0.160507
chr11_13210543_13210561_pos_87860	-0.160507
chr12_11812928_11812946_pos_114012	-0.160507
chr4_7880032_7880050_pos_352445	-0.160507
chr15_35693402_35693420_pos_165762	-0.160508
chr12_46456566_46456584_pos_118624	-0.160509
chr12_105946074_105946092_pos_128574	-0.160513
chr20_9269408_9269426_pos_286831	-0.160515
chr3_184145476_184145494_pos_346731	-0.160515
chr15_96627086_96627104_pos_182888	-0.160517
chrX_38224344_38224362_pos_514131	-0.160517
chr8_93844637_93844655_pos_480489	-0.160518
chr6_156791584_156791602_pos_438078	-0.160519
chr3_107198884_107198902_pos_333020	-0.16052
chr8_132553996_132554014_pos_488154	-0.160521
chr10_28939499_28939517_pos_58821	-0.160522
chr12_1369696_1369714_pos_110599	-0.160522
chr21_42677974_42677992_pos_302212	-0.160522
chr11_112882912_112882930_pos_103319	-0.160523
chrX_105481122_105481140_pos_517241	-0.160523
chr11_122691018_122691036_pos_106657	-0.160524
chr1_45892677_45892695_pos_13922	-0.160527
chr17_40297752_40297770_pos_207479	-0.160527
chr2_240351191_240351209_pos_284732	-0.160527
chr16_54473546_54473564_pos_190985	-0.160531
chr22_24303583_24303601_pos_305560	-0.160532
chr3_107981845_107981863_pos_333170	-0.160532
chr1_154622331_154622349_pos_29851	-0.160534
chr3_71127866_71127884_pos_329916	-0.160534
chr6_111625908_111625926_pos_428694	-0.160536
chr7_71238210_71238228_pos_454099	-0.160536
chr11_113161848_113161866_pos_103422	-0.160538
chr18_2918484_2918502_pos_219909	-0.160542
chr7_92682498_92682516_pos_456274	-0.160543
chr8_20268996_20269014_pos_470769	-0.160543
chr10_3399326_3399344_pos_52586	-0.160544
chr14_53951474_53951492_pos_152536	-0.160544
chr2_180986313_180986331_pos_273229	-0.160544
chr10_86710852_86710870_pos_71598	-0.160545
chr18_22638890_22638908_pos_223649	-0.160546
chr16_3754546_3754564_pos_185385	-0.160547
chr15_39172902_39172920_pos_166864	-0.160548
chr2_6187030_6187048_pos_242143	-0.160548
chr6_150884668_150884686_pos_436979	-0.160548
chr7_2717444_2717462_pos_443079	-0.160551
chr7_15839897_15839915_pos_445011	-0.160551
chr3_33536486_33536504_pos_320486	-0.160552
chr13_112692852_112692870_pos_148191	-0.160556
chr10_43857330_43857348_pos_62012	-0.160557
chr1_40424088_40424106_pos_12110	-0.16056
chr6_43469409_43469427_pos_421506	-0.16056
chr14_20613488_20613506_pos_149017	-0.160562
chr1_231279256_231279274_pos_47715	-0.160563
chr15_95469124_95469142_pos_182528	-0.160563
chr14_58662898_58662916_pos_153599	-0.160564
chr14_77022992_77023010_pos_159781	-0.160564
chr4_124490368_124490386_pos_366014	-0.160564
chr1_150259328_150259346_pos_29060	-0.160565
chr21_29163458_29163476_pos_299138	-0.160565
chr11_114883172_114883190_pos_104018	-0.160568
chr1_178056664_178056682_pos_34739	-0.160569
chr1_208222879_208222897_pos_41872	-0.16057
chr11_111574600_111574618_pos_102761	-0.16057
chr3_134291874_134291892_pos_339573	-0.160575
chr18_63188004_63188022_pos_230503	-0.160579
chr4_183843478_183843496_pos_374333	-0.160579
chr5_170749566_170749584_pos_405118	-0.16058
chr1_108592056_108592074_pos_25594	-0.160581
chr10_32972100_32972118_pos_60477	-0.160581
chr14_76976698_76976716_pos_159692	-0.160581
chr5_134223670_134223688_pos_394984	-0.160581
chr10_12844644_12844662_pos_55439	-0.160582
chr13_23466724_23466742_pos_135789	-0.160583
chr2_176535517_176535535_pos_272485	-0.160583
chr6_166008594_166008612_pos_440946	-0.160584
chr7_131212346_131212364_pos_461478	-0.160584
chr1_147811364_147811382_pos_28820	-0.160585
chr2_100904072_100904090_pos_261538	-0.160586
chr4_41050875_41050893_pos_356364	-0.160586
chr5_96260248_96260266_pos_389528	-0.160587
chr17_37844972_37844990_pos_206642	-0.160589
chr2_20525219_20525237_pos_245517	-0.160589
chr4_77854967_77854985_pos_360553	-0.16059
chr1_164712934_164712952_pos_31929	-0.160592
chr1_198904550_198904568_pos_37819	-0.160592
chr8_94960806_94960824_pos_480833	-0.160592
chr18_12911297_12911315_pos_221935	-0.160593
chr3_27571706_27571724_pos_319181	-0.160595
chr11_114893320_114893338_pos_104068	-0.160596
chr6_107200962_107200980_pos_427446	-0.160598
chr14_77035715_77035733_pos_159864	-0.160599
chr15_57338042_57338060_pos_170028	-0.1606
chr2_234886046_234886064_pos_282213	-0.1606
chr1_227357760_227357778_pos_46436	-0.160602
chr18_75066513_75066531_pos_231179	-0.160602
chr12_3307402_3307420_pos_112279	-0.160603
chr5_43888318_43888336_pos_381416	-0.160605
chr1_212979588_212979606_pos_42953	-0.160607
chr10_47063058_47063076_pos_62687	-0.160607
chr13_21436144_21436162_pos_135498	-0.160607
chr19_15251857_15251875_pos_235512	-0.160608
chr2_99892668_99892686_pos_261230	-0.160608
chr5_150582372_150582390_pos_401233	-0.160609
chr6_17985076_17985094_pos_415353	-0.160609
chr10_80187736_80187754_pos_70819	-0.160611
chr7_28956148_28956166_pos_447683	-0.160616
chr6_8708370_8708388_pos_411425	-0.160617
chr21_46153418_46153436_pos_303496	-0.160618
chr12_27186452_27186470_pos_116582	-0.160619
chr7_2523133_2523151_pos_442910	-0.160619
chr11_125401409_125401427_pos_107299	-0.160621
chr8_125466988_125467006_pos_486511	-0.160622
chr5_173196104_173196122_pos_406586	-0.160623
chr8_97982286_97982304_pos_481590	-0.160626
chr2_18721726_18721744_pos_245052	-0.160628
chr7_100444542_100444560_pos_457207	-0.160628
chr7_35251916_35251934_pos_449196	-0.160629
chr1_20008709_20008727_pos_6180	-0.16063
chr16_83888488_83888506_pos_196114	-0.160631
chr3_129052852_129052870_pos_338499	-0.160631
chr12_2379232_2379250_pos_111450	-0.160632
chr18_22275928_22275946_pos_223005	-0.160632
chr1_15951614_15951632_pos_5197	-0.160633
chr3_53073312_53073330_pos_325539	-0.160633
chr5_96714694_96714712_pos_389572	-0.160633
chr1_41672516_41672534_pos_12748	-0.160634
chr1_44502210_44502228_pos_13724	-0.160634
chr12_51886120_51886138_pos_120156	-0.160634
chr19_3405066_3405084_pos_232946	-0.160634
chr10_73887354_73887372_pos_67869	-0.160635
chr7_157360036_157360054_pos_465866	-0.160635
chr1_168945672_168945690_pos_33175	-0.160636
chr13_20847801_20847819_pos_135391	-0.160636
chr2_236576362_236576380_pos_282769	-0.160639
chr3_26100230_26100248_pos_318994	-0.160639
chr10_11898356_11898374_pos_55239	-0.16064
chr11_95338562_95338580_pos_101273	-0.16064
chr10_24277996_24278014_pos_58135	-0.160642
chr22_35595322_35595340_pos_309037	-0.160642
chr15_78759860_78759878_pos_178353	-0.160645
chr6_37105187_37105205_pos_419754	-0.160645
chr4_7812287_7812305_pos_352310	-0.160646
chr3_114519546_114519564_pos_334217	-0.160647
chr12_46369356_46369374_pos_118473	-0.160649
chr5_73985334_73985352_pos_386309	-0.160652
chr7_132030116_132030134_pos_461732	-0.160652
chr1_23384922_23384940_pos_7156	-0.160653
chr2_20604992_20605010_pos_245612	-0.160653
chr5_59035113_59035131_pos_383554	-0.160653
chr6_135269427_135269445_pos_432852	-0.160653
chr2_32805438_32805456_pos_248447	-0.160654
chr20_47639132_47639150_pos_293717	-0.160654
chr7_127976136_127976154_pos_460557	-0.160655
chr1_111776523_111776541_pos_26415	-0.160656
chr1_148929570_148929588_pos_28892	-0.160658
chr3_484435_484453_pos_314132	-0.160659
chr15_58038652_58038670_pos_170654	-0.160663
chr6_169075464_169075482_pos_441591	-0.160663
chr7_55179306_55179324_pos_453377	-0.160665
chr14_75941104_75941122_pos_159394	-0.160666
chr1_232630370_232630388_pos_48838	-0.160667
chr4_81631941_81631959_pos_361025	-0.160667
chr5_170278750_170278768_pos_404983	-0.160667
chr11_69009856_69009874_pos_97049	-0.160668
chr22_25748856_25748874_pos_306110	-0.160668
chr14_85575872_85575890_pos_160403	-0.160671
chr6_73567096_73567114_pos_424620	-0.160671
chr1_54335918_54335936_pos_15356	-0.160673
chr19_6234404_6234422_pos_233900	-0.160674
chr17_42248763_42248781_pos_208066	-0.160675
chr9_37964412_37964430_pos_495645	-0.160676
chr3_63134911_63134929_pos_327444	-0.160682
chr18_47144288_47144306_pos_227077	-0.160685
chr4_1046902_1046920_pos_351186	-0.160685
chr5_78523678_78523696_pos_386974	-0.160686
chr6_17226345_17226363_pos_414743	-0.160689
chr13_39395556_39395574_pos_139377	-0.160693
chr22_24291710_24291728_pos_305553	-0.160693
chr9_76835787_76835805_pos_497743	-0.160693
chr1_176694790_176694808_pos_34462	-0.160694
chr10_14877033_14877051_pos_56017	-0.160694
chr17_78978104_78978122_pos_218232	-0.160695
chr3_33173508_33173526_pos_320449	-0.160696
chr7_22587670_22587688_pos_446122	-0.160696
chr5_142867018_142867036_pos_398217	-0.160698
chr1_7954837_7954855_pos_1793	-0.160699
chr11_19579806_19579824_pos_89337	-0.1607
chr5_148858786_148858804_pos_399574	-0.1607
chr12_21773310_21773328_pos_115797	-0.160701
chr11_111983364_111983382_pos_102925	-0.160704
chr17_29616338_29616356_pos_205462	-0.160704
chr3_156208450_156208468_pos_342663	-0.160709
chr5_175730054_175730072_pos_407797	-0.160709
chr10_126405540_126405558_pos_82714	-0.160711
chr11_65502352_65502370_pos_96065	-0.160712
chr1_150193329_150193347_pos_29049	-0.160713
chr1_215637504_215637522_pos_43612	-0.160714
chr2_96907728_96907746_pos_260660	-0.160714
chr5_116788530_116788548_pos_392015	-0.160714
chr6_11835182_11835200_pos_412136	-0.160714
chr15_77179716_77179734_pos_177705	-0.160715
chr3_128378812_128378830_pos_338140	-0.160718
chr11_125201884_125201902_pos_107163	-0.160719
chr17_38356704_38356722_pos_206664	-0.16072
chr5_149297396_149297414_pos_400020	-0.160721
chr2_189014382_189014400_pos_273932	-0.160723
chr4_183797534_183797552_pos_374269	-0.160723
chr8_41300829_41300847_pos_475582	-0.160724
chr8_11755806_11755824_pos_468475	-0.160725
chr6_17288366_17288384_pos_414869	-0.160727
chr16_78607563_78607581_pos_195233	-0.16073
chr14_92961456_92961474_pos_161741	-0.160732
chr9_115671370_115671388_pos_505516	-0.160732
chr6_110340760_110340778_pos_428357	-0.160733
chr7_738966_738984_pos_442248	-0.160734
chr11_11799000_11799018_pos_86481	-0.160735
chr6_136213144_136213162_pos_433120	-0.160736
chr8_11689218_11689236_pos_468123	-0.160738
chr8_24007290_24007308_pos_471861	-0.160739
chr10_74754522_74754540_pos_68219	-0.16074
chr10_77975270_77975288_pos_69203	-0.160741
chr19_11279604_11279622_pos_234755	-0.160741
chr3_196620200_196620218_pos_350931	-0.160742
chr17_44354330_44354348_pos_208950	-0.160743
chr5_172168178_172168196_pos_405708	-0.160743
chrX_110021358_110021376_pos_517511	-0.160743
chr3_159885044_159885062_pos_343545	-0.160744
chr4_153498937_153498955_pos_370807	-0.160744
chr1_95023799_95023817_pos_24637	-0.160746
chr16_65547522_65547540_pos_192580	-0.160746
chr11_114891002_114891020_pos_104056	-0.160747
chr5_171676430_171676448_pos_405435	-0.160747
chr21_41851410_41851428_pos_302003	-0.160748
chr3_134753358_134753376_pos_339875	-0.160748
chr17_49603010_49603028_pos_210405	-0.16075
chr2_109472800_109472818_pos_263523	-0.16075
chr7_44135783_44135801_pos_451028	-0.16075
chr7_68771003_68771021_pos_453708	-0.16075
chr19_13018580_13018598_pos_234981	-0.160753
chr9_128083960_128083978_pos_508740	-0.160753
chr5_126970708_126970726_pos_393910	-0.160754
chr6_167648770_167648788_pos_441217	-0.160756
chr18_28175286_28175304_pos_224986	-0.160757
chr9_18847074_18847092_pos_493888	-0.160757
chrX_110168188_110168206_pos_517569	-0.160759
chr4_126569618_126569636_pos_366241	-0.16076
chr2_66323487_66323505_pos_256832	-0.160761
chr2_172443592_172443610_pos_271571	-0.160764
chr3_169430874_169430892_pos_344075	-0.160764
chr5_68557332_68557350_pos_385558	-0.160764
chr11_128497469_128497487_pos_108163	-0.160765
chr22_35991370_35991388_pos_309444	-0.160765
chr3_129195804_129195822_pos_338557	-0.160767
chr11_126468182_126468200_pos_107773	-0.160768
chr2_71606120_71606138_pos_258304	-0.160769
chr4_173513270_173513288_pos_373258	-0.160769
chr7_76377606_76377624_pos_455056	-0.16077
chr10_49050534_49050552_pos_62929	-0.160771
chr13_23467640_23467658_pos_135797	-0.160771
chr10_78977916_78977934_pos_69843	-0.160774
chr11_114163000_114163018_pos_103736	-0.160774
chr6_137229788_137229806_pos_433340	-0.160775
chr17_17536204_17536222_pos_203507	-0.160776
chr7_151719298_151719316_pos_465546	-0.160779
chr8_105338850_105338868_pos_483127	-0.160782
chr1_49341508_49341526_pos_14609	-0.160783
chr15_51838054_51838072_pos_169484	-0.160783
chr3_11638086_11638104_pos_315832	-0.160784
chr1_41499824_41499842_pos_12567	-0.160785
chr10_865987_866005_pos_52234	-0.160785
chr2_69162298_69162316_pos_257605	-0.160786
chr19_40610222_40610240_pos_238537	-0.160787
chr2_113217750_113217768_pos_264108	-0.160788
chr13_110223722_110223740_pos_147332	-0.160789
chr16_68286272_68286290_pos_193353	-0.160791
chr3_50639260_50639278_pos_325025	-0.160793
chr17_76747962_76747980_pos_216979	-0.160794
chr21_38308308_38308326_pos_300929	-0.160794
chr3_12659713_12659731_pos_316123	-0.160795
chr16_79252917_79252935_pos_195381	-0.160797
chr17_47276747_47276765_pos_209940	-0.160797
chr7_98935978_98935996_pos_457035	-0.160798
chr12_62714738_62714756_pos_121841	-0.160801
chr17_1997436_1997454_pos_199562	-0.160801
chr14_61562180_61562198_pos_154885	-0.160802
chr7_143296154_143296172_pos_464512	-0.160802
chr7_139753535_139753553_pos_464161	-0.160803
chr2_240233498_240233516_pos_284591	-0.160805
chr3_123089896_123089914_pos_335780	-0.160805
chr1_12424168_12424186_pos_4277	-0.160806
chr20_62376370_62376388_pos_297240	-0.160807
chr15_68795348_68795366_pos_175076	-0.160809
chr2_20992432_20992450_pos_245682	-0.160809
chr22_36297978_36297996_pos_309546	-0.16081
chr3_57150373_57150391_pos_326410	-0.160811
chr10_132634612_132634630_pos_83835	-0.160814
chr10_72001130_72001148_pos_67240	-0.160815
chr2_3450852_3450870_pos_241890	-0.160816
chr3_66508138_66508156_pos_328875	-0.160816
chr6_151317568_151317586_pos_437196	-0.160816
chr18_31681316_31681334_pos_225140	-0.160818
chr13_46643390_46643408_pos_141496	-0.160821
chr17_67385776_67385794_pos_214635	-0.160822
chr6_21886005_21886023_pos_416269	-0.160822
chr4_184450240_184450258_pos_374680	-0.160824
chr4_173925292_173925310_pos_373710	-0.160825
chr6_19852020_19852038_pos_415591	-0.160826
chr1_27152724_27152742_pos_8787	-0.160836
chr17_57951096_57951114_pos_212576	-0.160836
chr5_137845772_137845790_pos_395820	-0.160836
chr5_173774504_173774522_pos_407177	-0.160836
chr6_111227798_111227816_pos_428515	-0.160837
chr14_91163382_91163400_pos_161337	-0.160838
chr10_44975034_44975052_pos_62499	-0.16084
chr12_1474450_1474468_pos_110663	-0.16084
chr2_1137033_1137051_pos_241595	-0.16084
chr11_94754416_94754434_pos_101103	-0.160842
chr12_110928557_110928575_pos_130672	-0.160842
chr3_186943287_186943305_pos_347651	-0.160842
chr11_44731780_44731798_pos_92355	-0.160843
chr2_231621268_231621286_pos_281765	-0.160843
chr11_130522606_130522624_pos_109086	-0.160845
chr13_20438888_20438906_pos_135149	-0.160845
chr13_79676442_79676460_pos_144503	-0.160846
chr3_127718409_127718427_pos_337740	-0.160846
chr3_131217144_131217162_pos_339103	-0.16085
chrX_34654390_34654408_pos_514088	-0.16085
chr7_47610875_47610893_pos_452260	-0.160851
chr19_49212370_49212388_pos_240707	-0.160853
chr4_151808752_151808770_pos_370271	-0.160854
chr10_63236634_63236652_pos_65245	-0.160855
chr3_120506973_120506991_pos_335293	-0.160855
chr11_128334744_128334762_pos_107951	-0.160856
chr1_16164600_16164618_pos_5437	-0.160858
chr1_203307180_203307198_pos_39482	-0.160858
chr3_73609642_73609660_pos_331182	-0.16086
chr11_47946991_47947009_pos_93812	-0.160861
chr2_64260914_64260932_pos_256217	-0.160861
chr15_64813162_64813180_pos_173010	-0.160863
chr15_100112030_100112048_pos_184246	-0.160864
chr8_22981256_22981274_pos_471516	-0.160864
chr12_89355843_89355861_pos_124994	-0.160867
chrX_41330832_41330850_pos_515056	-0.160867
chr2_217393491_217393509_pos_278613	-0.160869
chr3_194977056_194977074_pos_350299	-0.160869
chr5_124650212_124650230_pos_392982	-0.160869
chr5_126002502_126002520_pos_393614	-0.160871
chr10_29599052_29599070_pos_59141	-0.160873
chr11_123546423_123546441_pos_106994	-0.160874
chr9_109114423_109114441_pos_503412	-0.160876
chr11_124471094_124471112_pos_107034	-0.160877
chr13_30690548_30690566_pos_137591	-0.160877
chr4_138804566_138804584_pos_366941	-0.160877
chr11_10328935_10328953_pos_85917	-0.160878
chr5_147480220_147480238_pos_399247	-0.160878
chr5_107216709_107216727_pos_390017	-0.16088
chr16_87431630_87431648_pos_197648	-0.160882
chr10_22989280_22989298_pos_57953	-0.160883
chr10_69092320_69092338_pos_65886	-0.160884
chr3_71069992_71070010_pos_329811	-0.160886
chr5_123209848_123209866_pos_392469	-0.160887
chr11_45994407_45994425_pos_93032	-0.160889
chr10_89282131_89282149_pos_72308	-0.160891
chr22_17913233_17913251_pos_304048	-0.160891
chr9_110127390_110127408_pos_504146	-0.160891
chr18_73316372_73316390_pos_230806	-0.160893
chr2_162029678_162029696_pos_270117	-0.160895
chr5_124631254_124631272_pos_392968	-0.160896
chr1_116825182_116825200_pos_27790	-0.160897
chr9_16215499_16215517_pos_493555	-0.160897
chr10_13774508_13774526_pos_55692	-0.160898
chr10_110034078_110034096_pos_77595	-0.1609
chr8_25203954_25203972_pos_471916	-0.1609
chr10_6177116_6177134_pos_54068	-0.160903
chr10_129272970_129272988_pos_83154	-0.160903
chr3_89947108_89947126_pos_331696	-0.160903
chr3_73037444_73037462_pos_330892	-0.160904
chr4_185127856_185127874_pos_374881	-0.160905
chr4_156945624_156945642_pos_371264	-0.160906
chr5_123874628_123874646_pos_392680	-0.160906
chr10_113628584_113628602_pos_79250	-0.16091
chr15_85256555_85256573_pos_179574	-0.16091
chr15_40103238_40103256_pos_167233	-0.160911
chr2_1732230_1732248_pos_241751	-0.160912
chr11_94794906_94794924_pos_101134	-0.160913
chr5_132225436_132225454_pos_394605	-0.160913
chr11_33324700_33324718_pos_90998	-0.160914
chr12_104294374_104294392_pos_127928	-0.160916
chr13_100514928_100514946_pos_146309	-0.160916
chr9_114177868_114177886_pos_505258	-0.160916
chr18_22183802_22183820_pos_222683	-0.16092
chr10_91558056_91558074_pos_73163	-0.160923
chr16_82639900_82639918_pos_195884	-0.160925
chr15_92111457_92111475_pos_181856	-0.160926
chr5_107567398_107567416_pos_390263	-0.160926
chr6_143973661_143973679_pos_435519	-0.160928
chr8_95382820_95382838_pos_480942	-0.16093
chr7_116501760_116501778_pos_459777	-0.160932
chr15_31306683_31306701_pos_165100	-0.160933
chr20_14672246_14672264_pos_287514	-0.160934
chr5_90170480_90170498_pos_388903	-0.160934
chr7_23466776_23466794_pos_446378	-0.160934
chr3_48011674_48011692_pos_324275	-0.160935
chr8_28987572_28987590_pos_473181	-0.160941
chr10_23461700_23461718_pos_58030	-0.160943
chr2_74875231_74875249_pos_259125	-0.160947
chr9_109274402_109274420_pos_503434	-0.160947
chr12_46661662_46661680_pos_118813	-0.160948
chr13_33052780_33052798_pos_138368	-0.160948
chr7_140597246_140597264_pos_464396	-0.16095
chr22_17924018_17924036_pos_304131	-0.160952
chr5_172487808_172487826_pos_405846	-0.160953
chr6_47794744_47794762_pos_422860	-0.160954
chr12_13203120_13203138_pos_114503	-0.160955
chr17_15292257_15292275_pos_202803	-0.160956
chr9_131037780_131037798_pos_509894	-0.160956
chr3_65170402_65170420_pos_328068	-0.160958
chr6_145044598_145044616_pos_435794	-0.160959
chr16_9797403_9797421_pos_186459	-0.16096
chr2_103788592_103788610_pos_262506	-0.16096
chr3_171200716_171200734_pos_344488	-0.160961
chr1_203200438_203200456_pos_39440	-0.160962
chr14_90625236_90625254_pos_161086	-0.160963
chr3_138126193_138126211_pos_340045	-0.160963
chr5_72624744_72624762_pos_386115	-0.160963
chr8_142738844_142738862_pos_490161	-0.160964
chr10_99918248_99918266_pos_75466	-0.160965
chr1_61197090_61197108_pos_17765	-0.160967
chr8_130591969_130591987_pos_487922	-0.160968
chr9_13575862_13575880_pos_492336	-0.160968
chr2_190646690_190646708_pos_274342	-0.160969
chr4_76571182_76571200_pos_359975	-0.16097
chr1_15890631_15890649_pos_5158	-0.160971
chr14_53891119_53891137_pos_152533	-0.160971
chr15_98661794_98661812_pos_183063	-0.160971
chr17_39953042_39953060_pos_207253	-0.160971
chr2_37813295_37813313_pos_249872	-0.160971
chr5_96968822_96968840_pos_389631	-0.160972
chr9_761540_761558_pos_491002	-0.160976
chr1_46693060_46693078_pos_14181	-0.160977
chr3_107604211_107604229_pos_333085	-0.160977
chr1_228162459_228162477_pos_46619	-0.160978
chr6_41576592_41576610_pos_420881	-0.160979
chr2_46988426_46988444_pos_253675	-0.16098
chr19_3368584_3368602_pos_232851	-0.160981
chr2_190317520_190317538_pos_274184	-0.160981
chr17_64190660_64190678_pos_213955	-0.160983
chr20_37739007_37739025_pos_291297	-0.160983
chr6_111722294_111722312_pos_428815	-0.160983
chr9_13898948_13898966_pos_492569	-0.160984
chr1_153792030_153792048_pos_29654	-0.160986
chr10_3720587_3720605_pos_52810	-0.160986
chr16_19783822_19783840_pos_188084	-0.160986
chr8_17685275_17685293_pos_469733	-0.160986
chr1_85314534_85314552_pos_22098	-0.160987
chr14_30221904_30221922_pos_150005	-0.160987
chr16_1015048_1015066_pos_184928	-0.160987
chr5_151093890_151093908_pos_401606	-0.160987
chr20_37987442_37987460_pos_291402	-0.160988
chr17_4236586_4236604_pos_200619	-0.16099
chr18_48947807_48947825_pos_227869	-0.16099
chr2_223725718_223725736_pos_280605	-0.16099
chr5_16147351_16147369_pos_378697	-0.160992
chr2_178892275_178892293_pos_272974	-0.160993
chr5_151095558_151095576_pos_401619	-0.160996
chr9_83510257_83510275_pos_498299	-0.160996
chr10_71746814_71746832_pos_67001	-0.160997
chr2_56248612_56248630_pos_255209	-0.160997
chr2_237861511_237861529_pos_283825	-0.160997
chr6_13762820_13762838_pos_413069	-0.160997
chr15_66631306_66631324_pos_173517	-0.160998
chr20_62819664_62819682_pos_297494	-0.160998
chr7_30475604_30475622_pos_448194	-0.161
chr11_130522466_130522484_pos_109081	-0.161001
chr9_13861167_13861185_pos_492550	-0.161001
chrX_49191350_49191368_pos_515654	-0.161001
chr6_52510961_52510979_pos_422973	-0.161002
chr8_8531064_8531082_pos_466853	-0.161003
chr2_173088664_173088682_pos_271835	-0.161005
chr10_62019024_62019042_pos_64856	-0.161006
chr20_8854856_8854874_pos_286642	-0.161008
chr11_35246790_35246808_pos_91527	-0.161009
chr15_59300552_59300570_pos_171019	-0.161009
chr15_65409612_65409630_pos_173288	-0.161009
chr22_29202862_29202880_pos_307325	-0.161009
chr9_91161568_91161586_pos_499751	-0.161009
chr5_55592564_55592582_pos_382352	-0.16101
chr5_171446148_171446166_pos_405213	-0.161013
chr20_57145010_57145028_pos_295928	-0.161017
chr2_46331535_46331553_pos_253148	-0.16102
chr11_86519262_86519280_pos_100360	-0.161021
chr1_165871672_165871690_pos_32294	-0.161022
chr10_68871025_68871043_pos_65837	-0.161023
chr6_149614337_149614355_pos_436464	-0.161023
chr9_136488732_136488750_pos_511896	-0.161024
chr8_94287028_94287046_pos_480767	-0.161025
chr17_78038994_78039012_pos_217608	-0.161026
chr1_119982122_119982140_pos_28335	-0.161027
chr16_7345034_7345052_pos_186250	-0.161027
chr1_225764104_225764122_pos_45793	-0.161029
chr1_232628982_232629000_pos_48825	-0.161029
chr11_48173442_48173460_pos_93952	-0.16103
chr18_3526636_3526654_pos_220173	-0.161031
chr2_43028260_43028278_pos_251799	-0.161031
chr5_159054068_159054086_pos_403678	-0.161032
chr9_89942224_89942242_pos_499579	-0.161034
chr11_120219834_120219852_pos_105732	-0.161035
chr11_10933896_10933914_pos_86217	-0.161038
chr9_132074730_132074748_pos_510724	-0.161042
chr15_41805084_41805102_pos_167725	-0.161043
chr9_17907040_17907058_pos_493660	-0.161043
chr12_115710372_115710390_pos_131772	-0.161044
chr17_58514760_58514778_pos_212638	-0.161044
chr21_15059068_15059086_pos_297902	-0.161045
chr17_37478387_37478405_pos_206598	-0.161047
chr13_30743834_30743852_pos_137601	-0.161049
chr17_19249914_19249932_pos_204313	-0.16105
chr22_39428828_39428846_pos_311083	-0.16105
chr13_78067374_78067392_pos_144420	-0.161052
chr8_140345682_140345700_pos_489392	-0.161052
chr5_143495994_143496012_pos_398695	-0.161054
chr9_89719403_89719421_pos_499472	-0.161054
chr6_79079868_79079886_pos_425057	-0.161055
chr2_173027470_173027488_pos_271713	-0.161056
chr9_34096908_34096926_pos_494849	-0.161058
chr1_56356588_56356606_pos_16176	-0.16106
chr4_16156071_16156089_pos_353877	-0.16106
chr11_117717982_117718000_pos_104748	-0.161061
chr2_12806556_12806574_pos_244070	-0.161064
chr2_239289085_239289103_pos_284351	-0.161064
chr4_143420424_143420442_pos_368629	-0.161065
chr7_47372145_47372163_pos_451967	-0.161066
chr1_74245508_74245526_pos_20506	-0.161069
chr22_17970422_17970440_pos_304271	-0.161069
chr22_20786786_20786804_pos_304857	-0.161072
chr3_59375022_59375040_pos_326930	-0.161072
chr3_142912620_142912638_pos_340860	-0.161072
chr15_77474737_77474755_pos_177861	-0.161073
chr4_20266576_20266594_pos_354132	-0.161075
chr7_23168718_23168736_pos_446277	-0.161076
chr3_30668516_30668534_pos_320010	-0.161077
chr12_97048238_97048256_pos_127404	-0.161079
chr22_39177460_39177478_pos_310918	-0.161081
chr19_42037831_42037849_pos_238852	-0.161082
chr1_21906494_21906512_pos_6736	-0.161083
chr15_85585202_85585220_pos_179973	-0.161085
chr4_94536852_94536870_pos_362513	-0.161085
chr10_121131149_121131167_pos_81003	-0.161086
chr2_202379693_202379711_pos_275979	-0.161086
chr22_21846222_21846240_pos_304970	-0.161086
chr1_173429596_173429614_pos_34029	-0.161087
chr13_79811040_79811058_pos_144571	-0.161087
chr13_98460756_98460774_pos_145859	-0.161088
chr10_29618022_29618040_pos_59161	-0.161089
chr18_32438307_32438325_pos_225298	-0.16109
chr5_77169012_77169030_pos_386805	-0.16109
chr1_74396447_74396465_pos_20605	-0.161091
chr13_110341034_110341052_pos_147613	-0.161091
chr14_54673913_54673931_pos_152762	-0.161091
chr9_91946874_91946892_pos_500082	-0.161091
chr5_107464696_107464714_pos_390139	-0.161092
chr4_119034404_119034422_pos_364665	-0.161093
chr1_183842810_183842828_pos_36315	-0.161094
chr7_23422748_23422766_pos_446344	-0.161094
chr9_130682034_130682052_pos_509700	-0.161094
chr1_12474280_12474298_pos_4429	-0.161095
chr1_46026882_46026900_pos_14031	-0.161096
chr5_43888605_43888623_pos_381418	-0.161097
chr2_168346844_168346862_pos_270899	-0.161098
chr5_135429844_135429862_pos_395287	-0.161098
chr2_65003234_65003252_pos_256571	-0.161099
chr21_39023176_39023194_pos_301394	-0.1611
chr5_76641702_76641720_pos_386683	-0.1611
chr12_123051294_123051312_pos_133492	-0.161101
chr3_111960858_111960876_pos_333612	-0.161102
chr16_7363672_7363690_pos_186276	-0.161103
chr8_30174626_30174644_pos_473540	-0.161103
chr5_91244464_91244482_pos_389069	-0.161104
chr13_96218612_96218630_pos_145259	-0.161106
chrX_152904310_152904328_pos_519115	-0.161106
chr2_210310307_210310325_pos_277447	-0.161108
chr12_15811708_15811726_pos_114905	-0.161109
chr4_158884024_158884042_pos_371786	-0.161109
chr2_144452438_144452456_pos_267254	-0.16111
chr8_53521136_53521154_pos_477089	-0.16111
chr6_37882933_37882951_pos_420154	-0.161113
chr2_200405810_200405828_pos_275605	-0.161116
chr12_106766532_106766550_pos_129038	-0.161118
chr3_123377308_123377326_pos_335950	-0.161119
chr2_220034526_220034544_pos_279991	-0.161122
chr3_156516568_156516586_pos_342721	-0.161122
chr10_89241285_89241303_pos_72257	-0.161123
chr3_102698626_102698644_pos_332723	-0.161124
chr1_212233366_212233384_pos_42725	-0.161125
chr5_114185466_114185484_pos_391539	-0.161127
chr13_40191508_40191526_pos_139754	-0.161128
chr15_101676362_101676380_pos_184752	-0.161129
chr12_68358946_68358964_pos_123100	-0.161132
chr5_171483612_171483630_pos_405228	-0.161132
chr12_111037380_111037398_pos_130727	-0.161134
chr18_2875742_2875760_pos_219808	-0.161137
chr6_159378630_159378648_pos_439081	-0.161137
chr9_68436532_68436550_pos_496107	-0.161137
chr1_220700797_220700815_pos_44723	-0.161138
chr18_7466426_7466444_pos_220712	-0.161138
chr1_202315789_202315807_pos_39001	-0.161139
chr20_10740002_10740020_pos_287161	-0.161139
chr6_12962884_12962902_pos_412485	-0.161139
chr2_143482703_143482721_pos_267037	-0.161144
chr7_134661124_134661142_pos_462402	-0.161144
chr10_60541574_60541592_pos_64368	-0.161145
chr1_81437575_81437593_pos_21321	-0.161147
chr2_179580788_179580806_pos_273123	-0.161148
chr5_72374441_72374459_pos_385953	-0.16115
chr8_38442695_38442713_pos_474801	-0.16115
chr6_17278002_17278020_pos_414799	-0.161151
chr8_51686174_51686192_pos_476947	-0.161152
chr9_87178651_87178669_pos_498855	-0.161152
chr10_101974190_101974208_pos_75949	-0.161153
chr5_38297987_38298005_pos_380422	-0.161156
chr13_111974204_111974222_pos_148161	-0.161157
chr6_105258426_105258444_pos_427122	-0.161157
chr9_14326230_14326248_pos_493151	-0.161157
chr3_111737430_111737448_pos_333382	-0.16116
chr6_43121294_43121312_pos_421391	-0.16116
chr10_33309539_33309557_pos_60748	-0.161161
chr8_105716506_105716524_pos_483293	-0.161162
chr1_159774637_159774655_pos_30825	-0.161163
chr7_75639398_75639416_pos_454750	-0.161164
chr10_18349206_18349224_pos_57027	-0.161165
chr12_91382274_91382292_pos_125295	-0.161165
chr15_78951742_78951760_pos_178434	-0.161165
chr4_13989158_13989176_pos_353405	-0.161166
chr6_6749224_6749242_pos_410691	-0.161166
chr4_123599739_123599757_pos_365541	-0.161167
chr15_28991946_28991964_pos_164723	-0.161168
chr17_2262266_2262284_pos_200029	-0.161169
chr10_33264384_33264402_pos_60685	-0.16117
chr6_121442332_121442350_pos_430648	-0.161171
chr6_35668846_35668864_pos_419102	-0.161173
chr7_134832034_134832052_pos_462653	-0.161173
chrX_47796536_47796554_pos_515492	-0.161173
chr6_37246389_37246407_pos_419959	-0.161176
chr10_84296914_84296932_pos_71039	-0.161177
chr19_11095178_11095196_pos_234592	-0.161177
chr10_78570926_78570944_pos_69497	-0.161178
chr10_125114273_125114291_pos_82486	-0.161178
chr2_214806057_214806075_pos_277715	-0.161178
chr13_21669656_21669674_pos_135522	-0.161179
chr5_78269336_78269354_pos_386909	-0.161179
chr3_177596714_177596732_pos_345873	-0.161181
chr5_158773242_158773260_pos_403487	-0.161181
chr2_163657677_163657695_pos_270305	-0.161182
chr15_99714500_99714518_pos_184125	-0.161184
chr22_44575034_44575052_pos_312736	-0.161186
chr3_39238250_39238268_pos_321943	-0.161187
chr1_184958978_184958996_pos_36941	-0.161188
chr11_67273408_67273426_pos_96517	-0.161188
chr11_124644492_124644510_pos_107053	-0.161189
chr15_66409588_66409606_pos_173460	-0.16119
chr7_28348588_28348606_pos_447441	-0.16119
chr5_108249820_108249838_pos_390411	-0.161193
chr7_150362274_150362292_pos_464781	-0.161193
chr18_56789757_56789775_pos_228974	-0.161194
chr7_64552290_64552308_pos_453508	-0.161195
chr8_10813843_10813861_pos_467640	-0.161195
chr1_12052186_12052204_pos_4045	-0.161196
chr3_140956188_140956206_pos_340322	-0.161196
chr8_105716788_105716806_pos_483299	-0.161196
chr13_97385706_97385724_pos_145579	-0.161198
chr8_130087004_130087022_pos_487654	-0.161199
chr8_47520525_47520543_pos_476261	-0.1612
chr3_77271846_77271864_pos_331349	-0.161203
chr7_51029964_51029982_pos_452862	-0.161203
chr1_221566938_221566956_pos_45011	-0.161204
chr11_76649039_76649057_pos_99199	-0.161205
chr8_28725764_28725782_pos_473101	-0.161207
chr6_84771740_84771758_pos_425845	-0.161208
chr1_221118378_221118396_pos_44900	-0.161209
chr4_98519801_98519819_pos_362680	-0.16121
chr5_107513200_107513218_pos_390182	-0.16121
chr7_37422030_37422048_pos_450210	-0.161214
chr12_93826320_93826338_pos_126448	-0.161215
chr2_54428874_54428892_pos_254463	-0.161215
chr10_63670862_63670880_pos_65395	-0.161216
chr15_96053959_96053977_pos_182692	-0.161217
chr20_35134638_35134656_pos_290607	-0.161217
chr18_22200830_22200848_pos_222859	-0.161218
chr7_28627477_28627495_pos_447594	-0.161219
chr6_16392294_16392312_pos_414150	-0.16122
chr9_14099920_14099938_pos_492772	-0.161221
chr12_95336104_95336122_pos_126999	-0.161225
chr2_101738106_101738124_pos_262076	-0.161227
chr8_133674634_133674652_pos_488832	-0.161227
chr1_147640964_147640982_pos_28711	-0.161228
chr12_2111886_2111904_pos_111090	-0.161228
chr5_150022240_150022258_pos_400803	-0.16123
chr8_58016627_58016645_pos_477499	-0.16123
chr22_21947159_21947177_pos_305000	-0.161231
chr5_171850604_171850622_pos_405536	-0.161231
chr3_81484406_81484424_pos_331461	-0.161232
chr7_43646824_43646842_pos_450885	-0.161232
chr8_128175908_128175926_pos_487284	-0.161232
chr5_77333912_77333930_pos_386840	-0.161233
chr8_97926192_97926210_pos_481530	-0.161233
chr16_11355555_11355573_pos_186929	-0.161234
chr11_5297864_5297882_pos_85051	-0.161235
chr9_69874600_69874618_pos_496921	-0.161235
chr13_27599282_27599300_pos_136533	-0.161236
chr2_40489074_40489092_pos_250884	-0.161237
chr1_158019784_158019802_pos_30736	-0.161238
chr17_4270912_4270930_pos_200632	-0.161238
chr1_204285940_204285958_pos_40161	-0.161241
chr12_104669534_104669552_pos_128083	-0.161245
chr6_136158518_136158536_pos_433077	-0.161245
chr2_9399096_9399114_pos_243038	-0.161248
chr4_87011775_87011793_pos_361558	-0.16125
chr2_62114827_62114845_pos_255759	-0.161252
chr11_8886410_8886428_pos_85572	-0.161253
chr2_28202388_28202406_pos_246943	-0.161254
chr5_116572084_116572102_pos_391966	-0.161254
chr2_30360120_30360138_pos_247737	-0.161255
chr8_13493305_13493323_pos_469277	-0.161257
chrX_40871530_40871548_pos_514995	-0.161257
chr1_226778774_226778792_pos_46234	-0.161258
chr9_115673198_115673216_pos_505529	-0.161258
chr7_2863806_2863824_pos_443264	-0.16126
chr2_102784001_102784019_pos_262432	-0.161265
chr13_33194990_33195008_pos_138505	-0.161267
chr14_69653053_69653071_pos_157501	-0.16127
chr17_17784188_17784206_pos_203869	-0.16127
chr11_78769005_78769023_pos_99679	-0.161271
chr9_130196948_130196966_pos_509540	-0.161275
chr4_57062891_57062909_pos_358829	-0.16128
chr10_102604186_102604204_pos_76112	-0.161284
chr7_107202065_107202083_pos_458639	-0.161284
chr15_68187182_68187200_pos_174494	-0.161285
chr2_42923008_42923026_pos_251672	-0.161285
chr20_35827056_35827074_pos_290765	-0.161285
chr3_101377813_101377831_pos_332606	-0.161285
chr3_184525446_184525464_pos_346787	-0.161285
chr8_18847220_18847238_pos_470194	-0.161286
chr11_119940782_119940800_pos_105639	-0.16129
chr2_70044900_70044918_pos_258045	-0.16129
chr5_14406732_14406750_pos_377999	-0.16129
chr6_17478556_17478574_pos_415043	-0.16129
chr6_118514896_118514914_pos_430129	-0.16129
chrX_69094202_69094220_pos_516500	-0.161291
chr12_9118218_9118236_pos_113599	-0.161298
chr15_63093698_63093716_pos_172419	-0.161298
chr12_54590672_54590690_pos_120951	-0.161299
chr10_10663252_10663270_pos_54479	-0.1613
chr10_43455041_43455059_pos_61877	-0.1613
chr8_141152347_141152365_pos_489857	-0.161301
chr3_123636568_123636586_pos_336170	-0.161303
chr3_86937701_86937719_pos_331571	-0.161306
chr5_89438150_89438168_pos_388789	-0.161306
chr10_7697565_7697583_pos_54332	-0.161308
chr1_35538666_35538684_pos_11027	-0.161309
chr11_117861384_117861402_pos_104832	-0.161309
chr17_63403052_63403070_pos_213785	-0.161309
chr16_4829144_4829162_pos_186124	-0.16131
chr15_29865056_29865074_pos_164814	-0.161311
chr2_28693088_28693106_pos_247276	-0.161311
chr16_3861924_3861942_pos_185425	-0.161312
chr10_3806586_3806604_pos_52977	-0.161314
chr1_150165580_150165598_pos_29023	-0.161315
chr3_123373854_123373872_pos_335931	-0.161316
chr3_138046312_138046330_pos_340017	-0.161317
chr6_128598990_128599008_pos_431640	-0.161318
chr15_93213420_93213438_pos_182197	-0.161319
chr7_81846190_81846208_pos_455595	-0.161319
chr10_95601384_95601402_pos_74631	-0.16132
chr10_86702910_86702928_pos_71593	-0.161322
chr1_66324591_66324609_pos_19494	-0.161323
chr7_35256694_35256712_pos_449216	-0.161323
chr10_34582214_34582232_pos_61132	-0.161324
chr3_105867234_105867252_pos_332936	-0.161324
chr12_91988469_91988487_pos_125363	-0.161325
chr14_77103380_77103398_pos_159954	-0.161325
chr3_157045550_157045568_pos_342901	-0.161325
chr10_110701935_110701953_pos_78396	-0.161326
chr12_5033982_5034000_pos_112749	-0.161327
chr10_11685096_11685114_pos_55163	-0.161328
chr5_149544208_149544226_pos_400437	-0.161328
chr1_6720260_6720278_pos_1288	-0.161329
chr21_15005699_15005717_pos_297885	-0.161329
chr17_18005510_18005528_pos_204147	-0.16133
chr17_48241886_48241904_pos_210164	-0.16133
chr2_217554004_217554022_pos_278698	-0.16133
chr22_37932996_37933014_pos_310372	-0.16133
chr1_28244184_28244202_pos_9577	-0.161331
chr7_123681378_123681396_pos_460409	-0.161336
chr5_79494180_79494198_pos_387364	-0.161338
chr6_167965685_167965703_pos_441322	-0.161338
chr15_64985568_64985586_pos_173118	-0.161339
chr17_50065320_50065338_pos_210706	-0.161339
chr18_57784143_57784161_pos_229074	-0.161339
chr15_51075926_51075944_pos_169314	-0.16134
chr7_51012170_51012188_pos_452845	-0.16134
chr2_230879405_230879423_pos_281559	-0.161341
chr5_135242936_135242954_pos_395163	-0.161341
chr9_38047410_38047428_pos_495804	-0.161341
chr22_23192272_23192290_pos_305066	-0.161342
chr8_48100708_48100726_pos_476446	-0.161343
chr15_37085807_37085825_pos_166461	-0.161345
chr20_58174966_58174984_pos_296593	-0.161345
chr15_67033242_67033260_pos_173959	-0.161347
chr14_71242648_71242666_pos_157739	-0.161348
chr4_24103850_24103868_pos_354562	-0.161349
chr12_95704804_95704822_pos_127086	-0.16135
chr2_44268078_44268096_pos_252442	-0.161351
chr5_143139726_143139744_pos_398495	-0.161353
chr5_140220488_140220506_pos_396967	-0.161354
chr18_58860671_58860689_pos_229739	-0.161356
chr12_5035188_5035206_pos_112767	-0.161359
chr12_125069994_125070012_pos_134649	-0.161359
chr17_69733848_69733866_pos_215363	-0.161359
chr19_30692735_30692753_pos_237203	-0.161363
chr3_52005709_52005727_pos_325146	-0.161363
chr4_10031912_10031930_pos_352994	-0.161363
chr8_23427805_23427823_pos_471687	-0.161363
chr4_15416854_15416872_pos_353708	-0.161364
chr10_75225696_75225714_pos_68380	-0.161366
chr3_8490498_8490516_pos_314803	-0.161371
chr3_37897976_37897994_pos_321426	-0.161371
chr3_100160076_100160094_pos_332527	-0.161372
chr14_23443122_23443140_pos_149512	-0.161373
chr5_100710006_100710024_pos_389699	-0.161373
chr7_35234744_35234762_pos_449090	-0.161373
chr14_104088080_104088098_pos_163805	-0.161376
chr8_76677546_76677564_pos_479144	-0.161376
chr5_153552002_153552020_pos_402016	-0.16138
chr20_57262971_57262989_pos_296089	-0.161381
chr10_44934629_44934647_pos_62412	-0.161382
chr15_36358486_36358504_pos_165846	-0.161382
chr10_95422605_95422623_pos_74304	-0.161385
chr6_118372405_118372423_pos_430013	-0.161385
chr1_206664858_206664876_pos_41160	-0.161387
chr1_228989112_228989130_pos_46861	-0.161388
chr6_128870822_128870840_pos_431687	-0.161388
chr2_190647248_190647266_pos_274352	-0.161391
chr20_34605218_34605236_pos_290393	-0.161391
chr21_34545632_34545650_pos_300186	-0.161392
chr6_12963236_12963254_pos_412490	-0.161392
chr3_29331344_29331362_pos_319412	-0.161393
chr10_16944460_16944478_pos_56449	-0.161394
chr19_10479236_10479254_pos_234438	-0.161394
chr17_63040208_63040226_pos_213697	-0.161395
chr3_38618464_38618482_pos_321801	-0.161395
chr6_83381110_83381128_pos_425590	-0.161396
chr16_66035297_66035315_pos_192643	-0.161397
chr8_13368282_13368300_pos_469092	-0.161399
chr15_51837974_51837992_pos_169482	-0.161403
chr5_42656076_42656094_pos_381221	-0.161404
chr8_119919651_119919669_pos_484493	-0.161405
chr2_240237872_240237890_pos_284616	-0.161406
chr1_178438646_178438664_pos_34905	-0.161408
chr6_107645994_107646012_pos_427635	-0.161408
chr6_121849078_121849096_pos_430796	-0.16141
chr3_161415926_161415944_pos_343650	-0.161412
chr2_67674968_67674986_pos_257235	-0.161413
chr3_149355842_149355860_pos_341465	-0.161413
chr8_90942268_90942286_pos_480148	-0.161414
chr10_50397106_50397124_pos_63195	-0.161415
chr8_29459649_29459667_pos_473331	-0.161416
chr8_61076770_61076788_pos_478138	-0.161416
chr10_71812746_71812764_pos_67052	-0.161417
chr3_4535033_4535051_pos_314247	-0.16142
chr3_11379968_11379986_pos_315520	-0.161421
chr7_5417544_5417562_pos_443707	-0.161422
chr1_61250586_61250604_pos_17814	-0.161423
chr15_75197324_75197342_pos_177408	-0.161423
chr9_131236824_131236842_pos_509979	-0.161423
chr18_2998856_2998874_pos_219972	-0.161424
chr4_140252747_140252765_pos_367647	-0.161424
chr1_99818592_99818610_pos_25009	-0.161426
chr10_5071682_5071700_pos_53710	-0.161429
chr5_108345820_108345838_pos_390439	-0.161429
chr8_124840597_124840615_pos_486200	-0.161429
chr1_94864702_94864720_pos_24476	-0.16143
chr3_39938049_39938067_pos_322020	-0.16143
chr14_44414808_44414826_pos_151274	-0.161431
chr1_231422526_231422544_pos_47802	-0.161433
chr22_17853148_17853166_pos_303941	-0.161433
chr6_25369312_25369330_pos_417052	-0.161433
chr12_2320038_2320056_pos_111386	-0.161436
chr3_72337070_72337088_pos_330625	-0.161437
chr2_28311964_28311982_pos_246997	-0.161438
chr17_21351592_21351610_pos_204787	-0.161439
chr2_237600406_237600424_pos_283459	-0.161439
chr1_87279229_87279247_pos_22583	-0.16144
chr15_87982281_87982299_pos_180434	-0.16144
chr5_181188824_181188842_pos_408590	-0.16144
chr4_185839720_185839738_pos_375560	-0.161441
chr10_64211621_64211639_pos_65529	-0.161442
chr2_236574850_236574868_pos_282761	-0.161442
chr11_78809298_78809316_pos_99713	-0.161444
chr9_13972640_13972658_pos_492640	-0.161444
chr1_167066832_167066850_pos_32425	-0.161446
chr19_31961656_31961674_pos_237301	-0.161447
chr9_35687628_35687646_pos_495244	-0.161448
chr2_8534962_8534980_pos_242489	-0.161449
chr11_16296738_16296756_pos_88526	-0.16145
chr13_98482994_98483012_pos_145909	-0.16145
chr3_114745720_114745738_pos_334342	-0.16145
chr5_123815048_123815066_pos_392666	-0.16145
chr5_142433752_142433770_pos_397729	-0.16145
chr2_214748758_214748776_pos_277708	-0.161451
chr4_158068532_158068550_pos_371442	-0.161451
chr19_49911502_49911520_pos_240857	-0.161452
chr18_22459038_22459056_pos_223308	-0.161457
chr2_191303712_191303730_pos_274617	-0.161459
chr9_128078182_128078200_pos_508726	-0.16146
chr11_87173304_87173322_pos_100695	-0.161461
chr15_31033296_31033314_pos_164985	-0.161461
chr8_23331330_23331348_pos_471618	-0.161461
chr17_43394240_43394258_pos_208443	-0.161462
chr7_151659752_151659770_pos_465382	-0.161463
chr19_20052214_20052232_pos_236932	-0.161465
chr6_44043810_44043828_pos_421866	-0.161465
chr16_26197094_26197112_pos_189018	-0.161467
chr4_143345682_143345700_pos_368434	-0.161467
chr17_63834966_63834984_pos_213846	-0.161468
chr4_7818842_7818860_pos_352333	-0.161468
chr9_91945388_91945406_pos_500066	-0.161468
chr15_51336177_51336195_pos_169437	-0.16147
chr5_112320666_112320684_pos_391007	-0.161471
chr21_39014947_39014965_pos_301383	-0.161472
chr3_178182726_178182744_pos_346167	-0.161473
chr4_185568798_185568816_pos_375124	-0.161473
chr1_170685354_170685372_pos_33431	-0.161474
chr9_127972890_127972908_pos_508643	-0.161474
chr16_56745089_56745107_pos_191458	-0.161475
chr12_67969698_67969716_pos_123045	-0.161476
chr1_208203230_208203248_pos_41809	-0.161477
chr15_101672368_101672386_pos_184743	-0.161478
chr20_47894765_47894783_pos_293805	-0.161478
chr1_230342218_230342236_pos_47414	-0.161479
chr9_130928586_130928604_pos_509865	-0.16148
chr10_3277477_3277495_pos_52568	-0.161481
chr5_64794252_64794270_pos_384175	-0.161481
chr8_141106995_141107013_pos_489798	-0.161481
chr10_74033862_74033880_pos_67991	-0.161483
chr6_34909712_34909730_pos_418454	-0.161483
chr6_107611612_107611630_pos_427623	-0.161483
chr4_123404498_123404516_pos_365446	-0.161485
chr11_119891818_119891836_pos_105612	-0.161486
chr20_44217470_44217488_pos_292791	-0.161487
chr5_139416638_139416656_pos_396440	-0.161488
chr8_28708330_28708348_pos_473032	-0.16149
chr2_107337631_107337649_pos_263062	-0.161492
chr2_112812980_112812998_pos_264075	-0.161492
chrX_65698161_65698179_pos_516099	-0.161492
chr7_44063070_44063088_pos_450942	-0.161493
chr8_125221008_125221026_pos_486341	-0.161494
chr22_24989575_24989593_pos_305858	-0.161495
chr1_65276536_65276554_pos_19207	-0.161496
chr17_17045402_17045420_pos_203240	-0.161496
chr17_40314022_40314040_pos_207532	-0.161497
chr16_70680162_70680180_pos_193885	-0.161498
chr6_139980972_139980990_pos_434513	-0.161498
chr5_114450686_114450704_pos_391606	-0.161499
chrX_15310415_15310433_pos_513174	-0.1615
chr17_78975112_78975130_pos_218221	-0.161501
chr7_116450378_116450396_pos_459762	-0.161501
chr17_61280012_61280030_pos_213370	-0.161504
chr4_119285296_119285314_pos_364860	-0.161504
chr2_100011722_100011740_pos_261283	-0.161505
chr14_101823176_101823194_pos_163036	-0.161506
chr17_61291654_61291672_pos_213389	-0.161506
chr3_171772586_171772604_pos_344875	-0.161508
chr10_107032676_107032694_pos_77372	-0.161509
chr22_45325634_45325652_pos_312890	-0.16151
chr13_50080620_50080638_pos_142181	-0.161511
chr6_134720762_134720780_pos_432778	-0.161511
chr7_92633231_92633249_pos_456231	-0.161511
chr10_102691969_102691987_pos_76297	-0.161512
chr4_186699196_186699214_pos_375942	-0.161516
chr11_76288342_76288360_pos_99043	-0.161517
chr16_24504294_24504312_pos_188747	-0.161517
chr21_29146162_29146180_pos_299117	-0.161519
chr2_173090316_173090334_pos_271838	-0.161521
chr11_11608962_11608980_pos_86463	-0.161523
chr2_16408591_16408609_pos_244588	-0.161524
chr11_132286450_132286468_pos_109669	-0.161527
chr8_23177186_23177204_pos_471552	-0.161528
chr2_174562056_174562074_pos_272181	-0.161529
chr3_184785952_184785970_pos_347103	-0.161532
chr2_25161696_25161714_pos_246160	-0.161534
chr19_46447916_46447934_pos_239771	-0.161535
chr19_46984854_46984872_pos_240048	-0.161535
chr2_160475548_160475566_pos_269822	-0.161536
chr10_71976341_71976359_pos_67144	-0.161541
chr5_143024390_143024408_pos_398352	-0.161541
chr1_50978458_50978476_pos_14676	-0.161542
chr11_129314134_129314152_pos_108644	-0.161542
chr13_79663980_79663998_pos_144481	-0.161545
chr4_95193960_95193978_pos_362584	-0.161545
chr17_50037764_50037782_pos_210641	-0.161546
chr7_99997876_99997894_pos_457194	-0.161546
chr7_132028428_132028446_pos_461722	-0.161546
chr19_5950160_5950178_pos_233689	-0.161547
chr16_27363943_27363961_pos_189140	-0.161548
chr5_151203064_151203082_pos_401699	-0.161548
chr1_117673734_117673752_pos_28076	-0.161553
chr2_240961182_240961200_pos_284890	-0.161558
chr11_47355520_47355538_pos_93631	-0.161559
chr2_105501452_105501470_pos_262732	-0.16156
chr5_2756828_2756846_pos_376832	-0.16156
chr7_30471107_30471125_pos_448168	-0.161561
chr8_11955898_11955916_pos_468596	-0.161562
chr1_244666043_244666061_pos_51171	-0.161563
chr4_41208548_41208566_pos_356473	-0.161563
chr17_1511915_1511933_pos_199273	-0.161564
chr22_25697640_25697658_pos_306068	-0.161564
chr4_105179846_105179864_pos_363322	-0.161564
chr4_185834529_185834547_pos_375511	-0.161565
chr2_189552593_189552611_pos_274074	-0.161566
chr8_11679116_11679134_pos_468018	-0.161567
chr15_43879958_43879976_pos_168251	-0.161568
chr1_164622316_164622334_pos_31815	-0.161569
chr14_71320174_71320192_pos_157765	-0.161569
chr3_194877450_194877468_pos_350231	-0.16157
chr15_23860446_23860464_pos_164366	-0.161571
chr4_23368869_23368887_pos_354214	-0.161572
chr15_85402610_85402628_pos_179731	-0.161573
chr12_110533954_110533972_pos_130471	-0.161574
chr6_10523080_10523098_pos_411481	-0.161575
chr8_96338132_96338150_pos_481136	-0.161575
chr19_38274892_38274910_pos_237883	-0.161577
chr10_35923062_35923080_pos_61633	-0.161578
chr12_64083894_64083912_pos_122066	-0.161578
chr9_68470936_68470954_pos_496141	-0.16158
chr20_17910227_17910245_pos_287904	-0.161581
chr3_15310894_15310912_pos_317105	-0.161582
chr2_45650099_45650117_pos_252570	-0.161584
chr5_116727545_116727563_pos_391993	-0.161584
chr7_129830368_129830386_pos_460923	-0.161587
chr4_146389866_146389884_pos_368949	-0.161588
chr5_54460588_54460606_pos_381877	-0.161588
chr11_114200276_114200294_pos_103893	-0.161589
chr3_146158164_146158182_pos_341139	-0.16159
chr1_213166796_213166814_pos_42984	-0.161594
chrX_40102590_40102608_pos_514675	-0.161594
chr1_202075114_202075132_pos_38857	-0.161595
chr13_51240308_51240326_pos_142638	-0.161595
chr16_69225396_69225414_pos_193508	-0.161597
chr2_160967808_160967826_pos_270005	-0.161597
chr2_133990526_133990544_pos_266209	-0.161599
chr22_35904298_35904316_pos_309326	-0.1616
chr16_21604062_21604080_pos_188469	-0.161602
chr22_42904202_42904220_pos_312276	-0.161603
chr18_77062150_77062168_pos_231537	-0.161604
chr10_95315335_95315353_pos_74155	-0.161605
chr11_44742589_44742607_pos_92374	-0.161605
chr18_23652498_23652516_pos_223971	-0.161605
chr10_79240322_79240340_pos_70373	-0.161607
chr11_16854124_16854142_pos_88665	-0.161607
chr14_101706368_101706386_pos_162970	-0.161607
chr10_3758054_3758072_pos_52860	-0.161608
chr13_50078622_50078640_pos_142161	-0.161608
chr1_89902422_89902440_pos_23052	-0.161609
chr16_81527005_81527023_pos_195625	-0.161611
chr6_89272199_89272217_pos_426148	-0.161611
chr7_28077920_28077938_pos_447306	-0.161611
chr8_41159064_41159082_pos_475508	-0.161612
chr8_1843172_1843190_pos_466393	-0.161613
chr4_169168952_169168970_pos_372899	-0.161614
chr15_68710072_68710090_pos_174984	-0.161615
chr22_26645530_26645548_pos_306264	-0.161615
chr5_140038668_140038686_pos_396885	-0.161616
chr12_6168745_6168763_pos_113106	-0.161618
chr13_51315653_51315671_pos_142730	-0.161619
chr22_20515238_20515256_pos_304736	-0.161621
chr7_128833248_128833266_pos_460707	-0.161621
chrX_136055978_136055996_pos_518619	-0.161621
chr2_66495972_66495990_pos_257008	-0.161622
chr4_153448508_153448526_pos_370749	-0.161623
chr13_109744653_109744671_pos_147089	-0.161624
chr14_34060772_34060790_pos_150905	-0.161624
chr5_150043744_150043762_pos_400834	-0.161625
chr2_158537616_158537634_pos_268718	-0.161626
chr3_89304006_89304024_pos_331679	-0.161626
chr20_48684909_48684927_pos_293993	-0.161629
chr15_35290315_35290333_pos_165609	-0.16163
chr11_120182999_120183017_pos_105681	-0.161631
chr3_196279412_196279430_pos_350870	-0.161633
chr22_28829494_28829512_pos_307123	-0.161634
chr5_66368244_66368262_pos_384498	-0.161634
chr19_5805542_5805560_pos_233589	-0.161635
chr2_217393608_217393626_pos_278615	-0.161637
chr22_27866820_27866838_pos_306739	-0.161637
chr18_36672752_36672770_pos_226323	-0.16164
chr2_64488149_64488167_pos_256317	-0.16164
chr7_41445694_41445712_pos_450552	-0.16164
chr16_30119652_30119670_pos_189548	-0.161643
chr11_73379533_73379551_pos_98128	-0.161645
chr13_32164224_32164242_pos_138088	-0.161646
chr4_53541446_53541464_pos_357955	-0.161646
chr15_98865406_98865424_pos_183338	-0.161648
chr17_2177568_2177586_pos_199916	-0.161652
chr3_152271192_152271210_pos_342237	-0.161653
chr9_109997375_109997393_pos_503956	-0.161654
chr9_38706726_38706744_pos_496050	-0.161656
chr1_167655760_167655778_pos_32587	-0.161658
chr18_73318792_73318810_pos_230808	-0.161658
chr1_27945514_27945532_pos_9481	-0.161659
chr12_6075160_6075178_pos_113032	-0.16166
chr1_24829648_24829666_pos_7923	-0.161664
chr4_139756968_139756986_pos_367233	-0.161666
chr6_169670180_169670198_pos_441711	-0.161666
chr6_35602029_35602047_pos_419076	-0.161672
chr22_32063916_32063934_pos_308051	-0.161674
chr15_28097088_28097106_pos_164688	-0.161677
chr6_143222870_143222888_pos_435209	-0.161678
chr11_2299446_2299464_pos_84352	-0.161681
chr18_22563404_22563422_pos_223589	-0.161682
chr7_151252350_151252368_pos_465225	-0.161684
chr16_73043946_73043964_pos_194331	-0.161685
chr6_35231134_35231152_pos_418797	-0.161686
chr5_158876397_158876415_pos_403547	-0.161687
chr9_126963936_126963954_pos_507889	-0.161691
chr9_6090394_6090412_pos_491777	-0.161692
chr11_119262994_119263012_pos_105248	-0.161693
chr1_6601002_6601020_pos_1244	-0.161695
chr10_86711963_86711981_pos_71609	-0.161696
chr17_4236616_4236634_pos_200620	-0.161696
chr9_131618137_131618155_pos_510365	-0.161696
chr11_121870374_121870392_pos_106183	-0.161697
chr10_122192446_122192464_pos_81476	-0.161698
chr13_105334348_105334366_pos_146482	-0.161698
chr18_22324788_22324806_pos_223099	-0.161698
chr21_28772130_28772148_pos_299054	-0.161699
chr4_159734311_159734329_pos_372141	-0.161699
chr7_44101152_44101170_pos_450982	-0.1617
chr5_170408263_170408281_pos_405036	-0.161701
chr17_69581442_69581460_pos_215328	-0.161702
chrX_23804296_23804314_pos_513770	-0.161702
chr2_234996768_234996786_pos_282298	-0.161705
chr3_113626116_113626134_pos_334062	-0.161705
chr1_10757254_10757272_pos_3547	-0.161707
chr10_30813922_30813940_pos_59776	-0.161707
chr21_28806025_28806043_pos_299075	-0.161707
chr3_8590404_8590422_pos_314939	-0.161708
chr6_139367800_139367818_pos_434120	-0.161708
chr9_133673580_133673598_pos_511085	-0.161708
chr10_68993216_68993234_pos_65844	-0.161709
chr2_177282584_177282602_pos_272646	-0.161709
chr1_11940718_11940736_pos_3984	-0.16171
chr1_24207410_24207428_pos_7651	-0.16171
chr17_2812490_2812508_pos_200120	-0.16171
chr7_47185498_47185516_pos_451769	-0.161712
chr8_40145591_40145609_pos_475350	-0.161712
chr1_25763702_25763720_pos_8235	-0.161713
chr20_3727734_3727752_pos_285712	-0.161713
chr14_59377725_59377743_pos_154128	-0.161714
chr5_110000362_110000380_pos_390612	-0.161714
chr3_129612265_129612283_pos_338861	-0.161715
chr13_23701634_23701652_pos_135999	-0.161716
chr6_90219327_90219345_pos_426542	-0.161717
chr3_188343597_188343615_pos_348529	-0.161721
chr15_95303928_95303946_pos_182440	-0.161722
chr11_130180698_130180716_pos_108776	-0.161723
chr8_18848573_18848591_pos_470207	-0.161723
chr4_185965930_185965948_pos_375764	-0.161724
chr11_12269208_12269226_pos_87180	-0.161725
chr21_39086843_39086861_pos_301456	-0.161727
chr14_32513767_32513785_pos_150551	-0.161728
chr15_68494938_68494956_pos_174670	-0.161729
chr5_32029104_32029122_pos_379380	-0.161729
chr9_69319731_69319749_pos_496793	-0.161729
chr10_13684488_13684506_pos_55605	-0.16173
chr11_57793120_57793138_pos_94244	-0.16173
chr13_22439648_22439666_pos_135665	-0.161732
chr9_114131999_114132017_pos_505196	-0.161732
chr1_17829652_17829670_pos_5761	-0.161733
chr13_60399481_60399499_pos_143224	-0.161735
chr21_25970603_25970621_pos_298425	-0.161736
chr7_51015110_51015128_pos_452860	-0.161737
chr2_33441498_33441516_pos_248898	-0.161738
chr2_54569164_54569182_pos_254712	-0.161738
chr17_50916791_50916809_pos_211297	-0.161739
chr12_124549326_124549344_pos_134278	-0.161741
chr11_46414830_46414848_pos_93214	-0.161742
chr6_13132446_13132464_pos_412654	-0.161742
chr15_57655330_57655348_pos_170531	-0.161744
chr14_63928928_63928946_pos_155239	-0.161745
chr2_3959932_3959950_pos_242063	-0.161745
chr8_10661184_10661202_pos_467564	-0.161745
chr6_84170646_84170664_pos_425654	-0.161749
chr2_47310160_47310178_pos_253993	-0.161754
chr15_55770481_55770499_pos_169830	-0.161755
chr22_27749084_27749102_pos_306653	-0.161762
chr10_10643150_10643168_pos_54454	-0.161763
chr11_113935965_113935983_pos_103570	-0.161763
chr2_12277775_12277793_pos_243807	-0.161763
chr14_105087066_105087084_pos_164105	-0.161764
chr15_45203390_45203408_pos_168453	-0.161767
chr4_153497552_153497570_pos_370788	-0.161767
chr11_73289550_73289568_pos_98016	-0.16177
chr11_11585112_11585130_pos_86455	-0.161773
chr2_8805784_8805802_pos_242674	-0.161773
chr1_16112116_16112134_pos_5322	-0.161774
chr1_91166242_91166260_pos_23153	-0.161774
chr10_27723606_27723624_pos_58541	-0.161774
chr8_13257126_13257144_pos_468980	-0.161774
chr13_28819789_28819807_pos_136854	-0.161776
chr3_136995154_136995172_pos_339984	-0.161777
chr12_122023794_122023812_pos_133218	-0.161778
chr17_58587754_58587772_pos_212644	-0.16178
chr1_204467200_204467218_pos_40358	-0.161781
chr14_89491938_89491956_pos_160747	-0.161781
chr17_12676628_12676646_pos_202428	-0.161781
chr19_33735017_33735035_pos_237428	-0.161781
chr13_98484567_98484585_pos_145924	-0.161782
chr10_95303870_95303888_pos_74126	-0.161785
chr4_56704076_56704094_pos_358713	-0.161785
chr7_66146872_66146890_pos_453590	-0.161785
chr2_164606748_164606766_pos_270455	-0.161786
chr15_35290178_35290196_pos_165608	-0.161787
chr4_8504448_8504466_pos_352918	-0.161789
chr9_616830_616848_pos_490748	-0.161789
chr11_128630551_128630569_pos_108385	-0.16179
chr14_53043438_53043456_pos_152372	-0.16179
chr2_133599980_133599998_pos_265984	-0.161791
chr7_134784646_134784664_pos_462544	-0.161791
chr5_149804928_149804946_pos_400660	-0.161792
chr6_13076705_13076723_pos_412614	-0.161792
chr4_16858604_16858622_pos_353970	-0.161793
chr2_31236123_31236141_pos_248174	-0.161794
chr12_111024322_111024340_pos_130705	-0.161795
chr19_30449048_30449066_pos_237160	-0.161795
chr6_12427528_12427546_pos_412338	-0.161795
chr15_90808406_90808424_pos_181242	-0.161796
chr2_134314812_134314830_pos_266459	-0.161796
chr4_148202788_148202806_pos_369624	-0.161797
chr6_4848536_4848554_pos_410123	-0.161797
chr16_68470151_68470169_pos_193400	-0.161799
chr1_202615470_202615488_pos_39245	-0.1618
chr13_45414330_45414348_pos_141353	-0.161806
chr22_33569808_33569826_pos_308605	-0.161808
chr13_68551742_68551760_pos_143336	-0.161809
chr18_58338217_58338235_pos_229412	-0.161814
chr3_178202424_178202442_pos_346171	-0.161815
chr4_137393981_137393999_pos_366765	-0.161815
chr8_39004092_39004110_pos_475211	-0.161815
chr6_44005156_44005174_pos_421826	-0.161817
chr6_163679960_163679978_pos_440350	-0.161818
chr10_34743888_34743906_pos_61203	-0.161819
chr2_160252450_160252468_pos_269531	-0.161823
chr11_15180504_15180522_pos_88146	-0.161824
chr13_97242834_97242852_pos_145447	-0.161824
chr16_86901727_86901745_pos_197375	-0.161826
chr5_82352530_82352548_pos_388028	-0.161828
chr17_69913340_69913358_pos_215378	-0.161831
chr7_134834193_134834211_pos_462660	-0.161833
chr6_105992215_105992233_pos_427330	-0.161835
chr9_123643646_123643664_pos_507113	-0.161835
chr6_151323785_151323803_pos_437198	-0.161836
chr1_237011705_237011723_pos_50520	-0.161838
chr16_2987882_2987900_pos_185223	-0.161838
chr2_99624895_99624913_pos_261090	-0.161838
chr20_44139602_44139620_pos_292630	-0.161838
chr12_54439729_54439747_pos_120938	-0.161846
chr18_49177998_49178016_pos_228060	-0.161846
chr15_81338902_81338920_pos_178888	-0.161849
chr7_130356250_130356268_pos_461187	-0.161849
chr10_18060208_18060226_pos_56862	-0.16185
chr3_194555062_194555080_pos_349968	-0.16185
chr5_67015221_67015239_pos_384809	-0.161851
chr7_47576844_47576862_pos_452215	-0.161852
chr9_18438080_18438098_pos_493732	-0.161852
chr1_68384662_68384680_pos_20373	-0.161853
chr11_10860132_10860150_pos_86134	-0.161853
chr9_123340378_123340396_pos_507036	-0.161854
chr9_14203715_14203733_pos_492848	-0.161855
chr1_234926152_234926170_pos_49737	-0.161857
chr12_117083406_117083424_pos_132214	-0.161858
chr5_150658369_150658387_pos_401477	-0.161858
chr5_149367726_149367744_pos_400071	-0.161859
chr5_173241614_173241632_pos_406717	-0.161859
chr15_75702480_75702498_pos_177534	-0.16186
chr7_95284958_95284976_pos_456719	-0.161861
chr3_184677551_184677569_pos_346978	-0.161862
chr1_203692968_203692986_pos_40008	-0.161863
chr7_148232066_148232084_pos_464663	-0.161863
chr15_96356941_96356959_pos_182859	-0.161867
chr3_37893068_37893086_pos_321413	-0.161867
chr8_130358543_130358561_pos_487837	-0.161867
chr5_1118812_1118830_pos_376418	-0.16187
chr6_160088536_160088554_pos_439324	-0.161871
chr17_76414841_76414859_pos_216728	-0.161872
chr4_139030818_139030836_pos_367026	-0.161872
chr1_217078894_217078912_pos_43889	-0.161874
chr3_8626188_8626206_pos_314958	-0.161874
chr9_110027927_110027945_pos_503974	-0.161874
chr4_76570578_76570596_pos_359970	-0.161875
chr10_11013401_11013419_pos_54697	-0.161877
chr14_99767012_99767030_pos_162659	-0.161877
chr15_57415806_57415824_pos_170137	-0.161878
chr7_134782242_134782260_pos_462524	-0.161881
chr19_46925770_46925788_pos_239953	-0.161883
chr17_75553078_75553096_pos_216397	-0.161885
chr4_76665466_76665484_pos_360169	-0.161885
chr5_149486442_149486460_pos_400383	-0.161885
chr3_45631690_45631708_pos_323706	-0.161887
chr12_120230792_120230810_pos_132555	-0.161891
chr15_64067789_64067807_pos_172725	-0.161891
chr15_99339862_99339880_pos_183735	-0.161891
chr3_71445100_71445118_pos_330284	-0.161891
chr10_6239450_6239468_pos_54112	-0.161893
chr12_71694154_71694172_pos_123583	-0.161893
chr14_61179483_61179501_pos_154459	-0.161895
chr1_88897710_88897728_pos_22824	-0.161897
chr10_79432991_79433009_pos_70637	-0.161897
chr21_34144306_34144324_pos_300032	-0.161897
chr10_36187822_36187840_pos_61702	-0.161898
chr17_19317388_19317406_pos_204378	-0.161899
chr9_69275638_69275656_pos_496722	-0.1619
chr6_107656522_107656540_pos_427664	-0.161902
chr1_201494264_201494282_pos_38345	-0.161903
chr12_22035224_22035242_pos_115931	-0.161904
chr7_30328028_30328046_pos_448082	-0.161905
chr8_29073388_29073406_pos_473241	-0.161905
chrX_69137176_69137194_pos_516539	-0.161905
chr2_85241036_85241054_pos_259311	-0.161906
chr3_184693535_184693553_pos_347010	-0.161906
chr7_16756093_16756111_pos_445204	-0.161906
chr1_232614041_232614059_pos_48728	-0.161908
chr10_3772628_3772646_pos_52865	-0.161908
chr5_177454478_177454496_pos_407973	-0.161908
chr7_75872551_75872569_pos_454856	-0.161909
chr9_68949832_68949850_pos_496426	-0.161909
chr1_66333684_66333702_pos_19502	-0.16191
chr13_20715160_20715178_pos_135224	-0.16191
chr17_43823662_43823680_pos_208702	-0.16191
chr6_163417818_163417836_pos_440199	-0.16191
chr16_8686228_8686246_pos_186344	-0.161911
chr6_139644066_139644084_pos_434297	-0.161912
chr16_13999902_13999920_pos_187285	-0.161913
chr14_93959584_93959602_pos_162040	-0.161914
chr12_105411284_105411302_pos_128288	-0.161915
chr5_43038500_43038518_pos_381350	-0.161915
chr8_22211088_22211106_pos_471056	-0.161915
chr8_87434216_87434234_pos_479990	-0.161917
chr15_40511981_40511999_pos_167477	-0.161918
chr6_160429294_160429312_pos_439410	-0.161918
chr2_9548905_9548923_pos_243049	-0.16192
chr8_117848312_117848330_pos_483993	-0.16192
chr10_95565162_95565180_pos_74616	-0.161921
chr18_8703542_8703560_pos_221059	-0.161921
chr19_16070536_16070554_pos_235685	-0.161921
chr5_72624170_72624188_pos_386114	-0.161921
chr16_55367866_55367884_pos_191210	-0.161922
chr12_105955475_105955493_pos_128591	-0.161924
chr15_68755058_68755076_pos_175036	-0.161924
chr3_125045016_125045034_pos_336980	-0.161925
chr6_105359598_105359616_pos_427244	-0.161928
chr3_66495236_66495254_pos_328823	-0.16193
chr12_114447247_114447265_pos_131517	-0.161932
chr17_59428234_59428252_pos_212912	-0.161934
chr4_158811848_158811866_pos_371704	-0.161935
chr5_115686220_115686238_pos_391746	-0.161935
chr4_54067405_54067423_pos_358166	-0.161936
chr6_133041260_133041278_pos_432330	-0.161936
chr6_152695730_152695748_pos_437457	-0.161938
chr4_165440616_165440634_pos_372198	-0.161939
chr17_29108635_29108653_pos_205305	-0.16194
chr16_56102514_56102532_pos_191313	-0.161941
chr1_175219932_175219950_pos_34264	-0.161942
chr5_173971474_173971492_pos_407484	-0.161943
chr11_12054338_12054356_pos_86774	-0.161945
chr6_21406337_21406355_pos_416015	-0.161947
chr2_42051110_42051128_pos_251391	-0.161948
chr3_30440506_30440524_pos_319813	-0.161951
chr6_34964742_34964760_pos_418525	-0.161953
chr8_90643768_90643786_pos_480103	-0.161954
chr15_41796542_41796560_pos_167714	-0.161955
chr2_191321998_191322016_pos_274642	-0.161956
chr13_109781354_109781372_pos_147113	-0.161958
chr7_6256618_6256636_pos_444237	-0.161958
chr11_2920228_2920246_pos_84752	-0.16196
chr4_54661308_54661326_pos_358264	-0.161961
chr10_114507040_114507058_pos_79685	-0.161963
chr7_112162139_112162157_pos_459240	-0.161963
chr1_29260023_29260041_pos_9701	-0.161966
chr4_8285096_8285114_pos_352809	-0.161966
chr2_197997238_197997256_pos_275447	-0.161968
chr10_71999981_71999999_pos_67232	-0.161969
chr3_61806202_61806220_pos_327131	-0.161969
chr3_169964332_169964350_pos_344329	-0.161969
chr10_56586717_56586735_pos_63710	-0.161971
chr6_163089126_163089144_pos_439768	-0.161973
chr9_34343116_34343134_pos_494924	-0.161973
chr1_184075683_184075701_pos_36552	-0.161974
chr2_42142101_42142119_pos_251541	-0.161975
chr3_183215830_183215848_pos_346578	-0.161976
chr20_57747258_57747276_pos_296410	-0.161978
chr4_185681860_185681878_pos_375198	-0.161979
chr10_95305993_95306011_pos_74130	-0.16198
chr2_234851005_234851023_pos_282189	-0.161982
chr1_198776964_198776982_pos_37813	-0.161983
chr12_52200426_52200444_pos_120367	-0.161984
chr5_16026150_16026168_pos_378636	-0.161987
chr7_100545892_100545910_pos_457261	-0.161987
chr2_237456596_237456614_pos_283352	-0.161988
chr13_112762624_112762642_pos_148350	-0.161991
chr17_40316702_40316720_pos_207553	-0.161991
chr17_64216446_64216464_pos_214006	-0.161992
chr3_172138791_172138809_pos_345135	-0.161992
chrX_40105844_40105862_pos_514698	-0.161992
chr1_39108674_39108692_pos_11594	-0.161993
chr9_81665313_81665331_pos_498117	-0.161994
chrX_43708286_43708304_pos_515181	-0.161996
chr6_115600508_115600526_pos_429570	-0.161997
chr20_50313041_50313059_pos_294678	-0.161998
chr9_92508288_92508306_pos_500208	-0.161998
chr16_3952922_3952940_pos_185476	-0.161999
chr4_141020993_141021011_pos_367916	-0.161999
chr6_118540782_118540800_pos_430196	-0.161999
chr7_101956232_101956250_pos_457660	-0.161999
chr16_2906062_2906080_pos_185211	-0.162003
chr22_38696868_38696886_pos_310722	-0.162003
chr16_2905932_2905950_pos_185209	-0.16201
chr17_12731048_12731066_pos_202532	-0.162012
chr16_88457253_88457271_pos_198010	-0.162017
chr2_172481320_172481338_pos_271596	-0.162019
chr21_34568060_34568078_pos_300206	-0.162021
chr3_89156066_89156084_pos_331653	-0.162021
chr8_58145964_58145982_pos_477641	-0.162021
chr12_93177132_93177150_pos_125918	-0.162022
chr2_101076787_101076805_pos_261646	-0.162022
chr1_44826818_44826836_pos_13804	-0.162023
chr14_60096266_60096284_pos_154276	-0.162024
chr1_26459734_26459752_pos_8544	-0.162025
chr1_245875252_245875270_pos_51817	-0.162025
chr17_62917444_62917462_pos_213688	-0.162025
chr3_149015220_149015238_pos_341368	-0.162026
chrX_130173648_130173666_pos_518228	-0.162026
chr8_20264497_20264515_pos_470748	-0.162027
chr3_60744114_60744132_pos_326982	-0.162028
chr1_216815812_216815830_pos_43785	-0.162029
chr10_25083913_25083931_pos_58437	-0.162029
chr13_50401114_50401132_pos_142329	-0.162029
chr4_10096334_10096352_pos_353027	-0.162029
chr4_151215326_151215344_pos_369939	-0.162029
chr12_52063703_52063721_pos_120295	-0.162031
chr2_217604781_217604799_pos_278715	-0.162031
chr6_2622908_2622926_pos_409300	-0.162031
chr7_36048472_36048490_pos_449745	-0.162032
chr6_129263392_129263410_pos_431831	-0.162033
chr8_61604814_61604832_pos_478177	-0.162041
chr13_19845887_19845905_pos_135001	-0.162042
chr18_59052068_59052086_pos_229901	-0.162042
chr12_50638005_50638023_pos_119977	-0.162043
chr6_142569776_142569794_pos_434940	-0.162043
chr10_103442306_103442324_pos_76608	-0.162044
chr10_74846982_74847000_pos_68231	-0.162045
chr10_99432738_99432756_pos_75422	-0.162045
chr2_219998342_219998360_pos_279986	-0.162049
chr9_13653766_13653784_pos_492422	-0.162053
chr10_18308624_18308642_pos_56971	-0.162054
chr6_43082830_43082848_pos_421339	-0.162054
chr5_140296635_140296653_pos_397090	-0.162055
chr2_119490082_119490100_pos_264423	-0.162056
chr22_46584692_46584710_pos_313516	-0.162056
chr16_69861784_69861802_pos_193665	-0.162058
chr5_58019737_58019755_pos_383286	-0.162059
chr1_165854294_165854312_pos_32283	-0.162062
chr1_3175017_3175035_pos_695	-0.162063
chrX_38212240_38212258_pos_514124	-0.162063
chr1_59392290_59392308_pos_17031	-0.162067
chr5_149003238_149003256_pos_399721	-0.162067
chr20_8646096_8646114_pos_286587	-0.162068
chr3_122969845_122969863_pos_335669	-0.162068
chr11_132072167_132072185_pos_109614	-0.16207
chr17_17029672_17029690_pos_203206	-0.162071
chr8_127794036_127794054_pos_487045	-0.162071
chr2_37459292_37459310_pos_249556	-0.162072
chr2_181783016_181783034_pos_273273	-0.162072
chr5_41409385_41409403_pos_381012	-0.162073
chr11_44804628_44804646_pos_92481	-0.162075
chr11_122489090_122489108_pos_106602	-0.162076
chr10_21508980_21508998_pos_57575	-0.162077
chr3_17157786_17157804_pos_317859	-0.162078
chr15_36357168_36357186_pos_165833	-0.162079
chr2_173194055_173194073_pos_271915	-0.162079
chr11_12557034_12557052_pos_87379	-0.16208
chr13_113817832_113817850_pos_148788	-0.16208
chr2_102801564_102801582_pos_262461	-0.162082
chr15_65415245_65415263_pos_173296	-0.162083
chr8_118119886_118119904_pos_484310	-0.162084
chr10_3452520_3452538_pos_52618	-0.162085
chr2_226491252_226491270_pos_280873	-0.162086
chr22_24819730_24819748_pos_305795	-0.162086
chr12_46965209_46965227_pos_118880	-0.162087
chr12_106145322_106145340_pos_128867	-0.162087
chr22_36363222_36363240_pos_309755	-0.162087
chr7_2444718_2444736_pos_442873	-0.162087
chr7_104974243_104974261_pos_458126	-0.162087
chr1_93709254_93709272_pos_23821	-0.162088
chr12_124498653_124498671_pos_134161	-0.162088
chr19_6100618_6100636_pos_233839	-0.162088
chr21_45356910_45356928_pos_303074	-0.162088
chr1_94981749_94981767_pos_24595	-0.162089
chr1_155167850_155167868_pos_30033	-0.162091
chr2_239226390_239226408_pos_284294	-0.162091
chr6_30542587_30542605_pos_417586	-0.162092
chr5_52804663_52804681_pos_381596	-0.162094
chr10_60537908_60537926_pos_64366	-0.162097
chr7_37286282_37286300_pos_450135	-0.162098
chr3_113612560_113612578_pos_334045	-0.1621
chr13_41915774_41915792_pos_140331	-0.162102
chr8_18848350_18848368_pos_470202	-0.162104
chr10_15346604_15346622_pos_56154	-0.162105
chr9_121695617_121695635_pos_506565	-0.162105
chr1_243269564_243269582_pos_51007	-0.162106
chr2_160631096_160631114_pos_269896	-0.162106
chr11_75466480_75466498_pos_98630	-0.162108
chr7_1123863_1123881_pos_442457	-0.162111
chr13_39942110_39942128_pos_139687	-0.162112
chr10_73909346_73909364_pos_67907	-0.162113
chr5_126875608_126875626_pos_393838	-0.162114
chr1_164601994_164602012_pos_31784	-0.162115
chr7_21430623_21430641_pos_445799	-0.162115
chr11_128453082_128453100_pos_108094	-0.162116
chr10_12482936_12482954_pos_55348	-0.162117
chr2_165681992_165682010_pos_270602	-0.162117
chr1_94235876_94235894_pos_24102	-0.162118
chr5_149391628_149391646_pos_400127	-0.162119
chr11_128690556_128690574_pos_108398	-0.16212
chr12_105369220_105369238_pos_128276	-0.162122
chr17_57370464_57370482_pos_211926	-0.162127
chr12_116991275_116991293_pos_132087	-0.16213
chr6_35035016_35035034_pos_418580	-0.16213
chr1_10710016_10710034_pos_3396	-0.162131
chr11_12223600_12223618_pos_87124	-0.162131
chr10_4661997_4662015_pos_53541	-0.162136
chr21_44845560_44845578_pos_302664	-0.162136
chr10_34582318_34582336_pos_61134	-0.162137
chr12_113223349_113223367_pos_131039	-0.162137
chr4_78566192_78566210_pos_360688	-0.162137
chr5_154682564_154682582_pos_402425	-0.162138
chr9_93221458_93221476_pos_500506	-0.162139
chr1_94972494_94972512_pos_24568	-0.162141
chr16_77870444_77870462_pos_195112	-0.162141
chr2_74764403_74764421_pos_259029	-0.162141
chr17_43791894_43791912_pos_208692	-0.162142
chr1_245258382_245258400_pos_51385	-0.162144
chr21_31938738_31938756_pos_299440	-0.162144
chr11_126391754_126391772_pos_107668	-0.162145
chr13_29924774_29924792_pos_137387	-0.162145
chr1_244729737_244729755_pos_51185	-0.162147
chr5_89989313_89989331_pos_388848	-0.162148
chr13_49785088_49785106_pos_142087	-0.162149
chr15_92002190_92002208_pos_181742	-0.162149
chr7_66307757_66307775_pos_453621	-0.162149
chr12_569994_570012_pos_110243	-0.16215
chr5_176373086_176373104_pos_407812	-0.16215
chr6_138873980_138873998_pos_433936	-0.162151
chr2_15667163_15667181_pos_244305	-0.162152
chr16_85168848_85168866_pos_196598	-0.162153
chr3_184584596_184584614_pos_346843	-0.162153
chr5_38657134_38657152_pos_380594	-0.162153
chr1_25664390_25664408_pos_8077	-0.162157
chr17_42428422_42428440_pos_208195	-0.162157
chr2_162029460_162029478_pos_270112	-0.162157
chr19_11142570_11142588_pos_234634	-0.162159
chr18_21822047_21822065_pos_222476	-0.162162
chr14_54766630_54766648_pos_152943	-0.162164
chr17_2181348_2181366_pos_199938	-0.162165
chr5_1836424_1836442_pos_376582	-0.162166
chr2_33479654_33479672_pos_248940	-0.162168
chr16_85415526_85415544_pos_196820	-0.16217
chr7_121023326_121023344_pos_460160	-0.16217
chr10_124728450_124728468_pos_82162	-0.162171
chr15_66903938_66903956_pos_173881	-0.162172
chr10_15715956_15715974_pos_56310	-0.162177
chr9_129146226_129146244_pos_508974	-0.162178
chr3_72256259_72256277_pos_330531	-0.162181
chr15_75694432_75694450_pos_177509	-0.162182
chr16_3971548_3971566_pos_185518	-0.162182
chr2_171878886_171878904_pos_271428	-0.162183
chr5_177366396_177366414_pos_407953	-0.162183
chr11_68472070_68472088_pos_96880	-0.162185
chr6_138545650_138545668_pos_433779	-0.162185
chr14_92644581_92644599_pos_161628	-0.162187
chr8_22377996_22378014_pos_471108	-0.162187
chr2_43415058_43415076_pos_252338	-0.16219
chr1_77685070_77685088_pos_20870	-0.162192
chr2_239337494_239337512_pos_284435	-0.162192
chr5_154138962_154138980_pos_402134	-0.162192
chr13_109131742_109131760_pos_146895	-0.162193
chr3_120555536_120555554_pos_335329	-0.162194
chr1_81478321_81478339_pos_21334	-0.162196
chr11_128393440_128393458_pos_108018	-0.162196
chr19_34316830_34316848_pos_237542	-0.162197
chr7_142807981_142807999_pos_464492	-0.162198
chr9_123305186_123305204_pos_506991	-0.162198
chr2_11496508_11496526_pos_243611	-0.162199
chr2_178869758_178869776_pos_272958	-0.162199
chr1_37487622_37487640_pos_11394	-0.1622
chr10_110176574_110176592_pos_77755	-0.1622
chr8_38682438_38682456_pos_474902	-0.162201
chr14_35384832_35384850_pos_151158	-0.162202
chr19_46972510_46972528_pos_240011	-0.162204
chr12_14932300_14932318_pos_114719	-0.162206
chr15_57433881_57433899_pos_170174	-0.162207
chr16_66904542_66904560_pos_192929	-0.162208
chr2_230669782_230669800_pos_281503	-0.162208
chr5_148828708_148828726_pos_399523	-0.16221
chr6_34334110_34334128_pos_418302	-0.16221
chr5_138716720_138716738_pos_396090	-0.162212
chr1_93845068_93845086_pos_23935	-0.162213
chr20_12384594_12384612_pos_287415	-0.162213
chr7_36301026_36301044_pos_449953	-0.162213
chr11_61028589_61028607_pos_94478	-0.162214
chr5_173878472_173878490_pos_407287	-0.162216
chr9_96217500_96217518_pos_501447	-0.162217
chr2_217628228_217628246_pos_278736	-0.162218
chr4_42306598_42306616_pos_356712	-0.162218
chr6_55668670_55668688_pos_423677	-0.162218
chr18_74287576_74287594_pos_230919	-0.162219
chr5_3994431_3994449_pos_376933	-0.162219
chr16_66922118_66922136_pos_192969	-0.16222
chr11_96221794_96221812_pos_101625	-0.162222
chr7_132380096_132380114_pos_461961	-0.162225
chr2_25129246_25129264_pos_246140	-0.162227
chr15_80905060_80905078_pos_178707	-0.162228
chr21_41064444_41064462_pos_301790	-0.162228
chr3_61809439_61809457_pos_327152	-0.162228
chr6_149260356_149260374_pos_436392	-0.162228
chr7_131501618_131501636_pos_461543	-0.162228
chr11_113163566_113163584_pos_103438	-0.162229
chr4_71074241_71074259_pos_359276	-0.162231
chr13_80957342_80957360_pos_144946	-0.162232
chr1_60925178_60925196_pos_17403	-0.162233
chr15_36986340_36986358_pos_166251	-0.162233
chr3_26589064_26589082_pos_319053	-0.162233
chr12_93856206_93856224_pos_126467	-0.162235
chr5_151093656_151093674_pos_401601	-0.162235
chr1_8465184_8465202_pos_2254	-0.162236
chr1_32989548_32989566_pos_10488	-0.162237
chr3_169460068_169460086_pos_344111	-0.162237
chr3_186966623_186966641_pos_347722	-0.162237
chr18_6328476_6328494_pos_220451	-0.162241
chr7_94374942_94374960_pos_456596	-0.162242
chr19_10766957_10766975_pos_234510	-0.162243
chr6_108606346_108606364_pos_427863	-0.162243
chr8_6626394_6626412_pos_466713	-0.162244
chr11_57242498_57242516_pos_94072	-0.162247
chr5_36702798_36702816_pos_380264	-0.162252
chr9_72577570_72577588_pos_497428	-0.162253
chr3_143978524_143978542_pos_341037	-0.162254
chr4_147111215_147111233_pos_368995	-0.162254
chr6_17638534_17638552_pos_415108	-0.162254
chr17_57517520_57517538_pos_212086	-0.162255
chr7_32093695_32093713_pos_448653	-0.162255
chr1_6597419_6597437_pos_1239	-0.162256
chr13_71713216_71713234_pos_143451	-0.162256
chr7_143904714_143904732_pos_464590	-0.162257
chr11_77072276_77072294_pos_99344	-0.162258
chr10_43928934_43928952_pos_62114	-0.162259
chr15_52486296_52486314_pos_169679	-0.162261
chr9_86903606_86903624_pos_498722	-0.162261
chr19_3428615_3428633_pos_232973	-0.162262
chr1_59743078_59743096_pos_17232	-0.162263
chr8_118195990_118196008_pos_484330	-0.162265
chr6_130944940_130944958_pos_432017	-0.162266
chr11_123590527_123590545_pos_107009	-0.162268
chr19_46945170_46945188_pos_239984	-0.16227
chr11_65479012_65479030_pos_95938	-0.162271
chr12_19885590_19885608_pos_115397	-0.162274
chr16_19809318_19809336_pos_188102	-0.162274
chr10_101609614_101609632_pos_75780	-0.162275
chr3_192444438_192444456_pos_349135	-0.162275
chr18_22178201_22178219_pos_222655	-0.162279
chr2_237411121_237411139_pos_283302	-0.162282
chr2_199334996_199335014_pos_275528	-0.162286
chr3_150349798_150349816_pos_341991	-0.162287
chr12_76017104_76017122_pos_123873	-0.162289
chr19_44207340_44207358_pos_239087	-0.16229
chr22_49016784_49016802_pos_313868	-0.16229
chr18_22346598_22346616_pos_223151	-0.162291
chr22_20137996_20138014_pos_304676	-0.162292
chr1_23528318_23528336_pos_7248	-0.162293
chr5_132446932_132446950_pos_394715	-0.162294
chr3_8562234_8562252_pos_314921	-0.162298
chr5_10993441_10993459_pos_377649	-0.162299
chr1_160410470_160410488_pos_31008	-0.162304
chr8_140673802_140673820_pos_489572	-0.162304
chr6_11766664_11766682_pos_412099	-0.162307
chr7_69775550_69775568_pos_453797	-0.162308
chr9_89810096_89810114_pos_499520	-0.162309
chr6_125357572_125357590_pos_431241	-0.16231
chr12_11705916_11705934_pos_113804	-0.162312
chr8_133092496_133092514_pos_488369	-0.162312
chr10_114633310_114633328_pos_79847	-0.162313
chr2_42102360_42102378_pos_251477	-0.162313
chr1_183192060_183192078_pos_35890	-0.162315
chr9_94996169_94996187_pos_501086	-0.162316
chr17_79019708_79019726_pos_218269	-0.162318
chr13_99626896_99626914_pos_146286	-0.162322
chr2_62478202_62478220_pos_255971	-0.162322
chr21_38903876_38903894_pos_301239	-0.162322
chr2_200788360_200788378_pos_275695	-0.162324
chr15_55897818_55897836_pos_169854	-0.162325
chr5_31727308_31727326_pos_379241	-0.162325
chr12_53345008_53345026_pos_120677	-0.162328
chr2_86302512_86302530_pos_259950	-0.16233
chr2_229409708_229409726_pos_281377	-0.16233
chr2_202149446_202149464_pos_275956	-0.162331
chr3_66047826_66047844_pos_328463	-0.162332
chr11_62577478_62577496_pos_95169	-0.162333
chr7_19919810_19919828_pos_445703	-0.162333
chr8_27948742_27948760_pos_472830	-0.162333
chr12_32854858_32854876_pos_117456	-0.162335
chr8_124834637_124834655_pos_486196	-0.162335
chr2_33213726_33213744_pos_248787	-0.162336
chr16_87065190_87065208_pos_197530	-0.162338
chr10_3748776_3748794_pos_52835	-0.162339
chr1_226662164_226662182_pos_46128	-0.16234
chr20_53944152_53944170_pos_295778	-0.162341
chr10_3424698_3424716_pos_52602	-0.162342
chr6_84027926_84027944_pos_425635	-0.162342
chr1_225445726_225445744_pos_45607	-0.162343
chr2_191862294_191862312_pos_274778	-0.162343
chr1_27576724_27576742_pos_9321	-0.162344
chr3_81713118_81713136_pos_331496	-0.162344
chr8_60849688_60849706_pos_477951	-0.162344
chr19_38651113_38651131_pos_237948	-0.162345
chr1_9032097_9032115_pos_2559	-0.162348
chr4_98601970_98601988_pos_362741	-0.162349
chr17_8160604_8160622_pos_201303	-0.16235
chr10_124566014_124566032_pos_81911	-0.162352
chr2_42059938_42059956_pos_251410	-0.162352
chrX_155010270_155010288_pos_519486	-0.162352
chr1_6960422_6960440_pos_1362	-0.162355
chr15_43930292_43930310_pos_168343	-0.162355
chr15_59225236_59225254_pos_170989	-0.162356
chr2_46568872_46568890_pos_253427	-0.162356
chr6_45988998_45989016_pos_422324	-0.162356
chr21_16587268_16587286_pos_298234	-0.162357
chr10_7260553_7260571_pos_54195	-0.162358
chr13_110244216_110244234_pos_147406	-0.162358
chr8_101973320_101973338_pos_482378	-0.162358
chr5_123579624_123579642_pos_392527	-0.16236
chr11_17807134_17807152_pos_89007	-0.162361
chr2_157173350_157173368_pos_268528	-0.162361
chr3_38539994_38540012_pos_321701	-0.162361
chr4_38190320_38190338_pos_355954	-0.162363
chr5_173269254_173269272_pos_406836	-0.162364
chr15_91924147_91924165_pos_181611	-0.162366
chr17_17570858_17570876_pos_203626	-0.162367
chr3_99935529_99935547_pos_332321	-0.162367
chr6_41027799_41027817_pos_420615	-0.162367
chr7_99109923_99109941_pos_457079	-0.162367
chr6_118286151_118286169_pos_429931	-0.162368
chr11_59574717_59574735_pos_94373	-0.162369
chr12_11706685_11706703_pos_113811	-0.162369
chr5_146059622_146059640_pos_399027	-0.162369
chr6_155248508_155248526_pos_437865	-0.162369
chr6_3334912_3334930_pos_409638	-0.16237
chr13_106906044_106906062_pos_146773	-0.162371
chr12_3130973_3130991_pos_111896	-0.162372
chr2_216684774_216684792_pos_278161	-0.162372
chr8_102918801_102918819_pos_482826	-0.162373
chr7_30116839_30116857_pos_448003	-0.162374
chr10_125332760_125332778_pos_82590	-0.162375
chr3_188286268_188286286_pos_348456	-0.162375
chr2_158995518_158995536_pos_268914	-0.162377
chr5_115986348_115986366_pos_391804	-0.162377
chr22_42910306_42910324_pos_312312	-0.162378
chr5_139138911_139138929_pos_396292	-0.162378
chr5_149386640_149386658_pos_400104	-0.162378
chr14_72715280_72715298_pos_158101	-0.162381
chr5_72511042_72511060_pos_386066	-0.162381
chr16_15812050_15812068_pos_187632	-0.162383
chr17_2138660_2138678_pos_199853	-0.162383
chr4_118972294_118972312_pos_364616	-0.162384
chr2_235643732_235643750_pos_282582	-0.162385
chr1_109371648_109371666_pos_25791	-0.162387
chr6_56841186_56841204_pos_424189	-0.162389
chr7_76355608_76355626_pos_455035	-0.16239
chr3_38574984_38575002_pos_321754	-0.162391
chr2_109285194_109285212_pos_263410	-0.162392
chr12_122107464_122107482_pos_133301	-0.162393
chr12_51864238_51864256_pos_120140	-0.162394
chr6_15953184_15953202_pos_413835	-0.162394
chr4_173522496_173522514_pos_373354	-0.162395
chr1_117128074_117128092_pos_27956	-0.162398
chr1_164562660_164562678_pos_31671	-0.162399
chr7_105097830_105097848_pos_458214	-0.162399
chr2_202408824_202408842_pos_275988	-0.1624
chr6_80790176_80790194_pos_425199	-0.1624
chrX_12978582_12978600_pos_512872	-0.162401
chr11_96055820_96055838_pos_101429	-0.162402
chrX_13764448_13764466_pos_513133	-0.162402
chr11_65989267_65989285_pos_96296	-0.162403
chr10_32972240_32972258_pos_60479	-0.162404
chr2_128505890_128505908_pos_265622	-0.162404
chr15_83438984_83439002_pos_179138	-0.162408
chr8_120529149_120529167_pos_484678	-0.162411
chrX_154729568_154729586_pos_519420	-0.162411
chr3_65245850_65245868_pos_328118	-0.162412
chr4_114365418_114365436_pos_364441	-0.162415
chr16_84786102_84786120_pos_196356	-0.162416
chr8_13509292_13509310_pos_469323	-0.162417
chr17_4531646_4531664_pos_200720	-0.162419
chr10_63707507_63707525_pos_65430	-0.16242
chr8_54219088_54219106_pos_477157	-0.162421
chr2_39492308_39492326_pos_250321	-0.162422
chr14_58752492_58752510_pos_153652	-0.162423
chr22_24162652_24162670_pos_305468	-0.162423
chr8_80626890_80626908_pos_479483	-0.162424
chr10_58755424_58755442_pos_63848	-0.162425
chr11_116931628_116931646_pos_104523	-0.162425
chr17_50199980_50199998_pos_210866	-0.162426
chr1_115296478_115296496_pos_27154	-0.162427
chr18_23541698_23541716_pos_223938	-0.162427
chr20_57389200_57389218_pos_296118	-0.162427
chr8_126395120_126395138_pos_486639	-0.162427
chr19_57664762_57664780_pos_241503	-0.16243
chr14_74609141_74609159_pos_158760	-0.162431
chr5_3855203_3855221_pos_376923	-0.162432
chr6_148472342_148472360_pos_436121	-0.162432
chr15_85722878_85722896_pos_180206	-0.162433
chr5_154655290_154655308_pos_402414	-0.162433
chr7_19115532_19115550_pos_445673	-0.162433
chr9_109918590_109918608_pos_503898	-0.162433
chr12_79932636_79932654_pos_124380	-0.162435
chr16_70592293_70592311_pos_193860	-0.162438
chr3_27327230_27327248_pos_319079	-0.162439
chr6_142698200_142698218_pos_434966	-0.16244
chr15_57921063_57921081_pos_170627	-0.162441
chr16_19804830_19804848_pos_188091	-0.162441
chr9_127574162_127574180_pos_508398	-0.162441
chr6_5764516_5764534_pos_410370	-0.162442
chr7_5559172_5559190_pos_443841	-0.162443
chr3_120496516_120496534_pos_335269	-0.162445
chr5_82338936_82338954_pos_387972	-0.162445
chr20_34222411_34222429_pos_290335	-0.162447
chr4_24991314_24991332_pos_354813	-0.16245
chr7_71633555_71633573_pos_454247	-0.162454
chr2_109241616_109241634_pos_263382	-0.162457
chr11_83008126_83008144_pos_100026	-0.162458
chrX_11172557_11172575_pos_512775	-0.162459
chr17_55407866_55407884_pos_211468	-0.162463
chr16_87207252_87207270_pos_197602	-0.162467
chr4_141021684_141021702_pos_367929	-0.162468
chr2_229407610_229407628_pos_281370	-0.16247
chr15_67032850_67032868_pos_173954	-0.162471
chr16_20916120_20916138_pos_188346	-0.162471
chr2_28607072_28607090_pos_247191	-0.162471
chr14_54718092_54718110_pos_152898	-0.162473
chr7_120991286_120991304_pos_460100	-0.162473
chr3_184345946_184345964_pos_346760	-0.162475
chr1_169118962_169118980_pos_33232	-0.162476
chr14_68672946_68672964_pos_156771	-0.162478
chr5_142806816_142806834_pos_398113	-0.162479
chr4_47553884_47553902_pos_356921	-0.162484
chr15_81182586_81182604_pos_178846	-0.162486
chr6_163302876_163302894_pos_439983	-0.162487
chr3_69819060_69819078_pos_329476	-0.162489
chr17_8669724_8669742_pos_201534	-0.162491
chr2_181848612_181848630_pos_273309	-0.162492
chr8_26923552_26923570_pos_472590	-0.162492
chr22_39283091_39283109_pos_311011	-0.162493
chr4_7937422_7937440_pos_352568	-0.162495
chr1_232212710_232212728_pos_48253	-0.162496
chr10_126060602_126060620_pos_82657	-0.162496
chr3_18234573_18234591_pos_318029	-0.162496
chr15_37096226_37096244_pos_166533	-0.162497
chr4_168734394_168734412_pos_372548	-0.162498
chr5_135979740_135979758_pos_395327	-0.162501
chr2_25231012_25231030_pos_246193	-0.162502
chr8_124808352_124808370_pos_486191	-0.162504
chr5_172931142_172931160_pos_406445	-0.162505
chr3_37620422_37620440_pos_321116	-0.162506
chr19_17235038_17235056_pos_236193	-0.162509
chr6_28982553_28982571_pos_417478	-0.162509
chr17_8474263_8474281_pos_201395	-0.16251
chr13_32169580_32169598_pos_138127	-0.162511
chr6_128891978_128891996_pos_431744	-0.162512
chr2_241561019_241561037_pos_285001	-0.162514
chr2_168239188_168239206_pos_270837	-0.162515
chr1_66298588_66298606_pos_19471	-0.162516
chr10_100562131_100562149_pos_75602	-0.162517
chr10_119516834_119516852_pos_80839	-0.162518
chr11_68437956_68437974_pos_96855	-0.162518
chr2_207483048_207483066_pos_277181	-0.162518
chr5_72185876_72185894_pos_385885	-0.162518
chr9_121361258_121361276_pos_506248	-0.162519
chr13_41057818_41057836_pos_140065	-0.162522
chr2_217617612_217617630_pos_278726	-0.162522
chr6_30770678_30770696_pos_417682	-0.162522
chr1_109197402_109197420_pos_25698	-0.162523
chr3_122948068_122948086_pos_335614	-0.162523
chr10_84938320_84938338_pos_71143	-0.162524
chr20_8651770_8651788_pos_286603	-0.162527
chr22_24523886_24523904_pos_305737	-0.162527
chr7_47337818_47337836_pos_451928	-0.162528
chr20_58907966_58907984_pos_296752	-0.162529
chr3_57030052_57030070_pos_326293	-0.162529
chr11_110148988_110149006_pos_102643	-0.16253
chr4_154414346_154414364_pos_371000	-0.16253
chr6_150533178_150533196_pos_436728	-0.16253
chr8_60527190_60527208_pos_477859	-0.162531
chr7_157358630_157358648_pos_465857	-0.162532
chr7_35332648_35332666_pos_449305	-0.162533
chr9_683428_683446_pos_490842	-0.162533
chr4_102734864_102734882_pos_363237	-0.162534
chr10_69885382_69885400_pos_66247	-0.162535
chr2_191837480_191837498_pos_274749	-0.162535
chr4_113147644_113147662_pos_364029	-0.162536
chr2_158954475_158954493_pos_268871	-0.162541
chr9_110114722_110114740_pos_504119	-0.162541
chr11_83641499_83641517_pos_100076	-0.162542
chr5_96235402_96235420_pos_389494	-0.162548
chr7_46008180_46008198_pos_451508	-0.162549
chr8_140568662_140568680_pos_489500	-0.162549
chr1_40711532_40711550_pos_12134	-0.162552
chr9_20604266_20604284_pos_494196	-0.162554
chr12_1220111_1220129_pos_110551	-0.162556
chr17_37084615_37084633_pos_206567	-0.162556
chr7_105352379_105352397_pos_458246	-0.162556
chr3_195155228_195155246_pos_350529	-0.162557
chr3_187783441_187783459_pos_348068	-0.162558
chr15_88900802_88900820_pos_180589	-0.16256
chr4_40962896_40962914_pos_356343	-0.16256
chr11_45046156_45046174_pos_92686	-0.162561
chr2_37866348_37866366_pos_249946	-0.162562
chr3_172263482_172263500_pos_345263	-0.162562
chr4_26992940_26992958_pos_355260	-0.162562
chr9_77752743_77752761_pos_497825	-0.162563
chr11_113871188_113871206_pos_103538	-0.162564
chr3_119349892_119349910_pos_334710	-0.162564
chrX_150089304_150089322_pos_518938	-0.162564
chr16_88462172_88462190_pos_198029	-0.162569
chr14_101849317_101849335_pos_163113	-0.16257
chr2_55088076_55088094_pos_254951	-0.16257
chr9_113955054_113955072_pos_505131	-0.16257
chr12_1796136_1796154_pos_110830	-0.162571
chr12_107515312_107515330_pos_129202	-0.162571
chr12_3133470_3133488_pos_111907	-0.162573
chr1_164562218_164562236_pos_31665	-0.162576
chr14_74914210_74914228_pos_158841	-0.162576
chr2_203693524_203693542_pos_276261	-0.162578
chr7_151719826_151719844_pos_465547	-0.162579
chr11_7613270_7613288_pos_85252	-0.16258
chr4_85681268_85681286_pos_361393	-0.162581
chr10_71765312_71765330_pos_67024	-0.162582
chr21_42526566_42526584_pos_302194	-0.162582
chr4_156544692_156544710_pos_371192	-0.162583
chr1_216814840_216814858_pos_43775	-0.162584
chr17_49634712_49634730_pos_210450	-0.162585
chr4_55186952_55186970_pos_358538	-0.162585
chr1_90190078_90190096_pos_23116	-0.162586
chr13_99004688_99004706_pos_146144	-0.162586
chr8_128329954_128329972_pos_487346	-0.162586
chr17_81508740_81508758_pos_218958	-0.162588
chr11_112280090_112280108_pos_102984	-0.162589
chr12_46224610_46224628_pos_118364	-0.162589
chr1_28164076_28164094_pos_9557	-0.16259
chr3_188400706_188400724_pos_348623	-0.16259
chr17_1106490_1106508_pos_199065	-0.162591
chr6_12010206_12010224_pos_412165	-0.162592
chr7_29771586_29771604_pos_447924	-0.162593
chr6_131042910_131042928_pos_432089	-0.162594
chr11_100634648_100634666_pos_101944	-0.162596
chr3_12728024_12728042_pos_316177	-0.162598
chr12_109466476_109466494_pos_129864	-0.162599
chr4_173525198_173525216_pos_373387	-0.162601
chr20_64268314_64268332_pos_297803	-0.162602
chr19_14247970_14247988_pos_235329	-0.162603
chr22_42608816_42608834_pos_311985	-0.162605
chr4_87073408_87073426_pos_361682	-0.162605
chr4_186686004_186686022_pos_375913	-0.162605
chr10_59809634_59809652_pos_64059	-0.162606
chr7_75710334_75710352_pos_454769	-0.162608
chr10_4650286_4650304_pos_53532	-0.162609
chr18_35526324_35526342_pos_225757	-0.162609
chr5_134512100_134512118_pos_395062	-0.162609
chr5_171495618_171495636_pos_405252	-0.162609
chr1_202075828_202075846_pos_38863	-0.16261
chr15_68794234_68794252_pos_175068	-0.16261
chr4_53022646_53022664_pos_357820	-0.16261
chr5_125412446_125412464_pos_393544	-0.162611
chr8_35872330_35872348_pos_474260	-0.162611
chr1_208988882_208988900_pos_42055	-0.162612
chr8_124649156_124649174_pos_486045	-0.162613
chr11_94793232_94793250_pos_101124	-0.162615
chr17_59407007_59407025_pos_212843	-0.162615
chr17_50148022_50148040_pos_210750	-0.162617
chr21_45431216_45431234_pos_303203	-0.162618
chr6_5205240_5205258_pos_410234	-0.162618
chr3_194297432_194297450_pos_349833	-0.16262
chrX_16604612_16604630_pos_513277	-0.16262
chr10_119346608_119346626_pos_80672	-0.162622
chr11_63910028_63910046_pos_95364	-0.162623
chr2_99729600_99729618_pos_261180	-0.162624
chr18_76445928_76445946_pos_231356	-0.162625
chr8_18074722_18074740_pos_469931	-0.162625
chr8_100239450_100239468_pos_481844	-0.162625
chr17_83200648_83200666_pos_219551	-0.162627
chr2_219419910_219419928_pos_279549	-0.162628
chr6_81857924_81857942_pos_425341	-0.162629
chr1_170735756_170735774_pos_33517	-0.16263
chr15_73378152_73378170_pos_176578	-0.16263
chr7_1666862_1666880_pos_442579	-0.16263
chr8_11710360_11710378_pos_468266	-0.16263
chr15_63000374_63000392_pos_172157	-0.162632
chr19_16698986_16699004_pos_236035	-0.162632
chr1_201457142_201457160_pos_38301	-0.162633
chr11_7555108_7555126_pos_85213	-0.162633
chr1_22473924_22473942_pos_6991	-0.162634
chr3_149534926_149534944_pos_341564	-0.162634
chr8_10635788_10635806_pos_467552	-0.162636
chr14_68958821_68958839_pos_157152	-0.162637
chr12_108112396_108112414_pos_129221	-0.16264
chr18_32351168_32351186_pos_225231	-0.162641
chr12_32549424_32549442_pos_117353	-0.162642
chr17_15966781_15966799_pos_203018	-0.162644
chr22_17903854_17903872_pos_304020	-0.162646
chr13_112701920_112701938_pos_148211	-0.162647
chr5_124551018_124551036_pos_392904	-0.162647
chr7_132161302_132161320_pos_461802	-0.162647
chr12_5648828_5648846_pos_112985	-0.162651
chr3_41089934_41089952_pos_322275	-0.162652
chr9_20355284_20355302_pos_494142	-0.162653
chr17_83183238_83183256_pos_219526	-0.162654
chr2_111033538_111033556_pos_263776	-0.162654
chr14_63953024_63953042_pos_155243	-0.162655
chr8_10630468_10630486_pos_467534	-0.162655
chr17_48585456_48585474_pos_210206	-0.162656
chr1_79726032_79726050_pos_21145	-0.162657
chr12_10068240_10068258_pos_113665	-0.162658
chr13_80841642_80841660_pos_144944	-0.162658
chr15_59313918_59313936_pos_171030	-0.162658
chr10_102625012_102625030_pos_76165	-0.162659
chr18_80196736_80196754_pos_231917	-0.162659
chr3_40874062_40874080_pos_322202	-0.16266
chr3_157100576_157100594_pos_343001	-0.16266
chr18_28124554_28124572_pos_224893	-0.162662
chr18_63099976_63099994_pos_230436	-0.162664
chr7_29217310_29217328_pos_447792	-0.162664
chr12_105724940_105724958_pos_128463	-0.162665
chr11_33320186_33320204_pos_90972	-0.162666
chr13_74057408_74057426_pos_143621	-0.162667
chr10_122129830_122129848_pos_81335	-0.162668
chr13_39875743_39875761_pos_139651	-0.162669
chr2_57759936_57759954_pos_255265	-0.162669
chr7_33721176_33721194_pos_448876	-0.16267
chr10_3501258_3501276_pos_52724	-0.162671
chr1_61887899_61887917_pos_18208	-0.162672
chr7_23475064_23475082_pos_446416	-0.162672
chr1_117322032_117322050_pos_28000	-0.162673
chr10_79433642_79433660_pos_70646	-0.162673
chr13_49399648_49399666_pos_142012	-0.162673
chr9_69305822_69305840_pos_496751	-0.162673
chr6_2807160_2807178_pos_409413	-0.162675
chr21_28215322_28215340_pos_298782	-0.162677
chr9_112041754_112041772_pos_504434	-0.162677
chr10_132422709_132422727_pos_83596	-0.162678
chr21_45958236_45958254_pos_303337	-0.162678
chr4_17168750_17168768_pos_354016	-0.162678
chr11_16804618_16804636_pos_88623	-0.162682
chr10_11242471_11242489_pos_55020	-0.162687
chr22_35870020_35870038_pos_309271	-0.162687
chr2_119591075_119591093_pos_264477	-0.162688
chr2_20444046_20444064_pos_245468	-0.162689
chr3_136787354_136787372_pos_339962	-0.162689
chr5_124659387_124659405_pos_393033	-0.16269
chr7_69967413_69967431_pos_453861	-0.162692
chr8_18055316_18055334_pos_469882	-0.162692
chr6_22926876_22926894_pos_416650	-0.162695
chr12_12741934_12741952_pos_114278	-0.162696
chr2_239882394_239882412_pos_284523	-0.162696
chr6_128474716_128474734_pos_431614	-0.162699
chr5_10357948_10357966_pos_377403	-0.162701
chr14_68951284_68951302_pos_157129	-0.162702
chr21_15749944_15749962_pos_297973	-0.162703
chr6_37371492_37371510_pos_420031	-0.162703
chr3_64895448_64895466_pos_327871	-0.162704
chr4_139825966_139825984_pos_367360	-0.162704
chr10_87579826_87579844_pos_71792	-0.162706
chr1_2191347_2191365_pos_272	-0.16271
chr2_43331536_43331554_pos_252183	-0.162711
chr5_157290762_157290780_pos_402933	-0.162711
chr17_63041540_63041558_pos_213713	-0.162712
chr12_65267262_65267280_pos_122332	-0.162713
chr18_61582096_61582114_pos_230055	-0.162713
chr11_128505828_128505846_pos_108183	-0.162714
chr7_18558430_18558448_pos_445611	-0.162714
chr1_77545640_77545658_pos_20854	-0.162715
chr1_63785113_63785131_pos_18533	-0.162717
chr11_19988225_19988243_pos_89701	-0.162717
chr9_34363940_34363958_pos_494940	-0.162717
chr10_44991670_44991688_pos_62541	-0.162719
chr19_6220556_6220574_pos_233865	-0.162722
chr2_145012422_145012440_pos_267716	-0.162722
chr10_21508413_21508431_pos_57567	-0.162724
chr12_570072_570090_pos_110245	-0.162725
chr3_120556182_120556200_pos_335332	-0.162725
chr17_57112762_57112780_pos_211803	-0.162726
chrX_10618284_10618302_pos_512731	-0.162727
chr12_75981466_75981484_pos_123851	-0.162728
chr18_34760508_34760526_pos_225453	-0.162728
chr3_45541848_45541866_pos_323580	-0.162729
chr5_123094334_123094352_pos_392395	-0.162729
chr3_12554264_12554282_pos_316046	-0.162731
chr13_106350498_106350516_pos_146527	-0.162735
chr1_175130511_175130529_pos_34227	-0.162736
chr17_50268180_50268198_pos_210949	-0.162738
chr3_31275528_31275546_pos_320141	-0.162739
chr4_57079145_57079163_pos_358862	-0.162739
chr10_29692996_29693014_pos_59256	-0.162741
chr9_38059270_38059288_pos_495848	-0.162741
chr5_173472360_173472378_pos_407046	-0.162743
chr2_168759350_168759368_pos_271181	-0.162744
chr22_17339576_17339594_pos_303694	-0.162744
chr4_98469294_98469312_pos_362634	-0.162745
chr6_111203968_111203986_pos_428500	-0.162745
chr1_23318302_23318320_pos_7140	-0.162749
chr17_66789282_66789300_pos_214585	-0.162751
chr19_29843258_29843276_pos_237100	-0.162751
chr2_186595488_186595506_pos_273578	-0.162751
chr21_43194160_43194178_pos_302292	-0.162751
chr4_150256535_150256553_pos_369830	-0.162754
chr12_542452_542470_pos_110207	-0.162755
chr16_85506163_85506181_pos_196924	-0.162756
chr6_75382408_75382426_pos_424787	-0.162756
chr12_67463602_67463620_pos_122780	-0.162757
chr16_79001792_79001810_pos_195368	-0.162758
chr12_109950325_109950343_pos_130053	-0.162759
chr5_151023200_151023218_pos_401548	-0.162759
chr6_1617270_1617288_pos_408833	-0.162759
chr9_34248014_34248032_pos_494872	-0.16276
chr8_105633432_105633450_pos_483205	-0.162762
chr8_79739784_79739802_pos_479254	-0.162763
chr12_123446088_123446106_pos_133749	-0.162764
chr11_123261438_123261456_pos_106817	-0.162769
chr3_16764399_16764417_pos_317569	-0.162769
chr8_133182670_133182688_pos_488442	-0.162769
chr21_38377268_38377286_pos_300968	-0.16277
chr1_234528622_234528640_pos_49102	-0.162771
chr2_134177233_134177251_pos_266335	-0.162771
chr11_11975137_11975155_pos_86577	-0.162772
chr6_167496030_167496048_pos_441192	-0.162773
chr1_206560163_206560181_pos_41069	-0.162774
chr19_52535765_52535783_pos_241151	-0.162775
chr1_234997298_234997316_pos_49831	-0.162777
chr22_46545240_46545258_pos_313433	-0.162777
chr4_62159588_62159606_pos_359130	-0.162778
chr2_28366772_28366790_pos_247069	-0.16278
chr2_197881564_197881582_pos_275370	-0.162781
chr8_42362590_42362608_pos_475939	-0.162782
chr1_67840534_67840552_pos_20106	-0.162783
chr11_16296571_16296589_pos_88525	-0.162784
chr2_165016898_165016916_pos_270574	-0.162784
chr3_197344192_197344210_pos_350987	-0.162785
chr7_69932143_69932161_pos_453823	-0.162786
chr1_91606916_91606934_pos_23263	-0.162787
chr19_15321602_15321620_pos_235582	-0.162787
chr6_42440616_42440634_pos_421264	-0.162791
chr1_234726569_234726587_pos_49451	-0.162793
chr8_33565308_33565326_pos_474207	-0.162794
chr4_106201398_106201416_pos_363426	-0.162795
chr9_4686279_4686297_pos_491602	-0.162796
chr6_134058817_134058835_pos_432551	-0.1628
chr4_2714148_2714166_pos_351450	-0.162802
chr1_20031459_20031477_pos_6192	-0.162803
chr13_44117250_44117268_pos_140868	-0.162803
chr19_58055416_58055434_pos_241533	-0.162803
chr5_74099160_74099178_pos_386316	-0.162803
chr18_57843594_57843612_pos_229138	-0.162804
chr6_84652616_84652634_pos_425740	-0.162805
chr4_124213471_124213489_pos_365940	-0.162807
chr1_211616616_211616634_pos_42553	-0.162808
chr10_36112178_36112196_pos_61689	-0.162808
chr8_30800804_30800822_pos_474032	-0.162808
chr10_18349124_18349142_pos_57025	-0.162809
chr2_36902840_36902858_pos_249406	-0.162809
chr3_183449561_183449579_pos_346584	-0.162809
chr5_171794742_171794760_pos_405507	-0.162809
chr6_24283252_24283270_pos_416737	-0.162809
chr4_83538226_83538244_pos_361176	-0.16281
chr5_149155908_149155926_pos_399815	-0.16281
chr1_168430306_168430324_pos_32883	-0.162811
chr11_95459865_95459883_pos_101340	-0.162811
chr9_131180666_131180684_pos_509922	-0.162812
chr11_130434728_130434746_pos_108897	-0.162813
chr4_139736310_139736328_pos_367209	-0.162815
chr7_484852_484870_pos_442020	-0.162817
chr9_134316652_134316670_pos_511298	-0.162817
chr16_69841134_69841152_pos_193627	-0.162818
chr5_108548587_108548605_pos_390462	-0.162819
chr8_95383305_95383323_pos_480952	-0.16282
chr10_101007184_101007202_pos_75663	-0.162823
chr11_32325310_32325328_pos_90724	-0.162824
chr14_75825478_75825496_pos_159316	-0.162825
chr6_136961962_136961980_pos_433262	-0.162826
chr2_20723726_20723744_pos_245667	-0.162827
chr10_83540285_83540303_pos_71008	-0.162828
chr2_101742822_101742840_pos_262087	-0.162829
chr3_122957161_122957179_pos_335649	-0.162829
chr7_2388019_2388037_pos_442839	-0.162829
chr9_105242598_105242616_pos_502559	-0.162829
chr12_6835814_6835832_pos_113407	-0.16283
chr12_49201284_49201302_pos_119414	-0.16283
chr13_30115019_30115037_pos_137413	-0.16283
chr17_601695_601713_pos_198619	-0.16283
chr13_39415602_39415620_pos_139397	-0.162832
chr16_58456286_58456304_pos_192212	-0.162836
chr2_189407274_189407292_pos_274015	-0.162837
chr21_31875924_31875942_pos_299401	-0.16284
chr6_71510158_71510176_pos_424467	-0.16284
chr12_46523976_46523994_pos_118701	-0.162841
chr15_64456075_64456093_pos_172785	-0.162842
chr12_102406092_102406110_pos_127711	-0.162843
chr1_243264959_243264977_pos_50982	-0.162845
chr14_68633957_68633975_pos_156651	-0.162845
chr14_34082024_34082042_pos_150948	-0.162847
chr18_48933748_48933766_pos_227808	-0.162847
chr1_61094320_61094338_pos_17609	-0.162848
chr2_216777868_216777886_pos_278297	-0.162848
chr12_2074936_2074954_pos_111036	-0.162851
chr13_68552048_68552066_pos_143341	-0.162853
chr5_140261770_140261788_pos_397036	-0.162853
chr1_230277876_230277894_pos_47373	-0.162855
chr5_76790378_76790396_pos_386727	-0.162858
chr9_97741480_97741498_pos_501839	-0.162859
chr11_26840822_26840840_pos_90053	-0.162861
chr2_119387747_119387765_pos_264358	-0.162862
chr2_19687172_19687190_pos_245246	-0.162864
chr22_41411440_41411458_pos_311599	-0.162864
chr3_99935714_99935732_pos_332323	-0.162866
chr8_65143492_65143510_pos_478288	-0.162867
chr8_97932516_97932534_pos_481542	-0.162867
chr15_78052520_78052538_pos_178189	-0.162868
chr17_43588304_43588322_pos_208548	-0.162868
chr6_41028168_41028186_pos_420622	-0.162869
chr2_69223314_69223332_pos_257717	-0.16287
chr17_68263004_68263022_pos_214901	-0.162871
chr12_106119335_106119353_pos_128807	-0.162873
chr17_42775789_42775807_pos_208309	-0.162873
chr12_110285762_110285780_pos_130401	-0.162876
chr3_134363630_134363648_pos_339656	-0.162876
chr6_37481965_37481983_pos_420051	-0.162877
chr9_80062188_80062206_pos_498019	-0.162877
chr1_41537793_41537811_pos_12650	-0.162878
chr5_112146726_112146744_pos_390967	-0.162878
chr7_101956474_101956492_pos_457664	-0.162879
chr3_41202580_41202598_pos_322373	-0.162882
chr10_32983458_32983476_pos_60504	-0.162883
chr8_108647200_108647218_pos_483593	-0.162883
chr15_68113952_68113970_pos_174440	-0.162884
chr18_57808986_57809004_pos_229115	-0.162885
chr12_93699544_93699562_pos_126243	-0.162886
chr1_26786024_26786042_pos_8612	-0.162887
chr10_67764081_67764099_pos_65717	-0.162888
chr6_163954786_163954804_pos_440539	-0.162888
chr1_12594019_12594037_pos_4579	-0.16289
chr2_54229092_54229110_pos_254360	-0.162891
chr5_122182672_122182690_pos_392264	-0.162891
chr9_5976974_5976992_pos_491763	-0.162892
chr17_57858087_57858105_pos_212399	-0.162893
chr1_68230506_68230524_pos_20309	-0.162895
chr16_3775160_3775178_pos_185397	-0.162895
chr4_147708254_147708272_pos_369215	-0.162895
chr10_79127960_79127978_pos_70058	-0.162897
chr4_153519287_153519305_pos_370832	-0.162897
chr12_716628_716646_pos_110416	-0.162898
chr10_92241058_92241076_pos_73591	-0.162899
chr11_66113392_66113410_pos_96330	-0.162899
chr2_127734020_127734038_pos_265381	-0.1629
chr4_140252832_140252850_pos_367648	-0.1629
chr2_30655696_30655714_pos_248057	-0.162901
chr1_234553644_234553662_pos_49207	-0.162902
chr15_77455829_77455847_pos_177828	-0.162905
chr1_79161212_79161230_pos_21116	-0.162906
chr14_93061126_93061144_pos_161863	-0.162906
chr17_50852864_50852882_pos_211248	-0.162906
chr1_78049650_78049668_pos_21002	-0.162908
chr1_61197120_61197138_pos_17766	-0.162909
chr2_207082732_207082750_pos_276967	-0.162909
chr13_67137383_67137401_pos_143303	-0.16291
chr4_159213161_159213179_pos_371922	-0.162912
chr2_101828390_101828408_pos_262204	-0.162913
chr2_158498515_158498533_pos_268699	-0.162916
chr3_5301868_5301886_pos_314680	-0.162916
chr4_185803876_185803894_pos_375399	-0.162916
chr2_74078664_74078682_pos_258915	-0.162917
chr9_104996454_104996472_pos_502496	-0.162918
chr1_95250046_95250064_pos_24698	-0.162921
chr1_162193650_162193668_pos_31317	-0.162921
chr1_201461832_201461850_pos_38316	-0.162921
chr10_124649440_124649458_pos_81992	-0.162921
chr12_114015226_114015244_pos_131165	-0.162921
chr4_88746362_88746380_pos_362040	-0.162921
chr10_60570611_60570629_pos_64379	-0.162922
chr6_14211688_14211706_pos_413134	-0.162925
chr15_68727966_68727984_pos_174992	-0.162927
chr12_115791594_115791612_pos_131785	-0.16293
chr13_103351106_103351124_pos_146456	-0.16293
chr9_127921670_127921688_pos_508592	-0.162931
chr6_46990214_46990232_pos_422713	-0.162932
chr18_25285796_25285814_pos_224389	-0.162935
chr2_224386312_224386330_pos_280725	-0.162935
chr9_114125510_114125528_pos_505190	-0.162935
chr10_114767613_114767631_pos_80108	-0.162938
chr18_36629006_36629024_pos_226269	-0.162938
chr6_165663738_165663756_pos_440852	-0.16294
chr3_119651156_119651174_pos_334896	-0.162941
chr10_90915370_90915388_pos_72698	-0.162942
chr17_17928643_17928661_pos_204060	-0.162942
chr3_27881394_27881412_pos_319272	-0.162942
chrX_40866480_40866498_pos_514981	-0.162942
chr11_8874332_8874350_pos_85569	-0.162944
chr2_46550072_46550090_pos_253322	-0.162945
chr10_31620276_31620294_pos_60135	-0.162948
chr12_463246_463264_pos_110080	-0.162949
chr10_72738653_72738671_pos_67588	-0.162951
chr13_27598109_27598127_pos_136532	-0.162951
chr5_124866702_124866720_pos_393276	-0.162951
chr17_10192521_10192539_pos_202109	-0.162952
chr6_16544668_16544686_pos_414367	-0.162952
chr9_83258496_83258514_pos_498210	-0.162952
chr19_5933879_5933897_pos_233663	-0.162953
chr3_32200815_32200833_pos_320276	-0.162955
chr1_184483267_184483285_pos_36660	-0.162956
chr3_66155152_66155170_pos_328522	-0.162956
chr8_81496964_81496982_pos_479864	-0.162956
chr9_35026386_35026404_pos_495102	-0.162956
chr19_13063618_13063636_pos_235047	-0.162957
chr5_127875828_127875846_pos_394116	-0.162959
chr11_13012293_13012311_pos_87807	-0.162962
chr17_43578507_43578525_pos_208532	-0.162962
chr4_185834602_185834620_pos_375513	-0.162963
chr1_101264874_101264892_pos_25430	-0.162964
chr15_57923880_57923898_pos_170645	-0.162964
chr22_39283672_39283690_pos_311015	-0.162965
chr1_31587956_31587974_pos_10019	-0.162966
chr10_33675177_33675195_pos_60932	-0.162967
chr11_65870958_65870976_pos_96262	-0.162969
chr13_110542352_110542370_pos_147943	-0.162969
chr2_112686633_112686651_pos_264044	-0.16297
chr5_32224248_32224266_pos_379447	-0.162971
chr2_137237302_137237320_pos_266911	-0.162973
chr5_126123024_126123042_pos_393678	-0.162973
chr7_71614440_71614458_pos_454225	-0.162973
chr10_51876558_51876576_pos_63569	-0.162974
chr22_40709964_40709982_pos_311445	-0.162975
chr16_46745940_46745958_pos_189819	-0.16298
chr5_61934268_61934286_pos_384062	-0.16298
chr7_137920898_137920916_pos_463699	-0.16298
chr9_127407578_127407596_pos_508279	-0.16298
chr8_128059050_128059068_pos_487223	-0.162981
chr19_8415786_8415804_pos_234256	-0.162984
chr4_77856890_77856908_pos_360556	-0.162985
chr22_39514472_39514490_pos_311130	-0.162988
chr4_26741678_26741696_pos_355153	-0.162991
chr2_120614182_120614200_pos_264672	-0.162992
chrX_10173580_10173598_pos_512700	-0.162992
chr5_147407244_147407262_pos_399160	-0.162993
chr12_116410959_116410977_pos_131964	-0.162995
chr19_38885986_38886004_pos_238272	-0.162995
chr2_202009359_202009377_pos_275923	-0.162996
chr6_19803106_19803124_pos_415569	-0.162996
chr8_141411654_141411672_pos_490072	-0.162996
chr1_232612805_232612823_pos_48723	-0.162998
chrX_69278194_69278212_pos_516600	-0.163
chr14_75667264_75667282_pos_159233	-0.163005
chr3_126984282_126984300_pos_337571	-0.163009
chr8_81194287_81194305_pos_479789	-0.163009
chr1_10683190_10683208_pos_3358	-0.16301
chr22_46241634_46241652_pos_313270	-0.16301
chr5_3597978_3597996_pos_376898	-0.163012
chr7_35244810_35244828_pos_449136	-0.163012
chr5_145977106_145977124_pos_398971	-0.163013
chr9_109587928_109587946_pos_503542	-0.163013
chr3_194058452_194058470_pos_349571	-0.163014
chr18_22433030_22433048_pos_223234	-0.163015
chr2_105610880_105610898_pos_262806	-0.163015
chr2_160664906_160664924_pos_269912	-0.163016
chr10_61943098_61943116_pos_64721	-0.163019
chr20_34629571_34629589_pos_290401	-0.163021
chr11_129593414_129593432_pos_108659	-0.163022
chr20_4243194_4243212_pos_285990	-0.163022
chr21_41768786_41768804_pos_301986	-0.163022
chr22_32624200_32624218_pos_308168	-0.163022
chr9_14030676_14030694_pos_492692	-0.163022
chr19_47176958_47176976_pos_240145	-0.163025
chr8_80578658_80578676_pos_479455	-0.163025
chr10_69867170_69867188_pos_66245	-0.163028
chr5_172733236_172733254_pos_406119	-0.163029
chr1_61053852_61053870_pos_17519	-0.163031
chr4_16827864_16827882_pos_353950	-0.163031
chr6_56508953_56508971_pos_423890	-0.163033
chr4_76564710_76564728_pos_359958	-0.163034
chr5_149304568_149304586_pos_400036	-0.163034
chr1_61491678_61491696_pos_18112	-0.163035
chr14_53872726_53872744_pos_152492	-0.163035
chr15_41585916_41585934_pos_167677	-0.163037
chr19_47155302_47155320_pos_240114	-0.163039
chr7_47452057_47452075_pos_452042	-0.163039
chr15_91782292_91782310_pos_181384	-0.16304
chr12_75837865_75837883_pos_123758	-0.163041
chr2_222753638_222753656_pos_280418	-0.163041
chr5_137836125_137836143_pos_395779	-0.163042
chr8_26267388_26267406_pos_472295	-0.163043
chr1_201492236_201492254_pos_38341	-0.163044
chr3_23501648_23501666_pos_318321	-0.163046
chr7_101134840_101134858_pos_457450	-0.163046
chr5_179309308_179309326_pos_408365	-0.163049
chr14_45131160_45131178_pos_151306	-0.16305
chr6_13038400_13038418_pos_412596	-0.16305
chr17_75827646_75827664_pos_216541	-0.163051
chr7_45700637_45700655_pos_451476	-0.163052
chr12_80880048_80880066_pos_124513	-0.163054
chr7_151665424_151665442_pos_465393	-0.163054
chr2_23669342_23669360_pos_245894	-0.163056
chr22_42904315_42904333_pos_312277	-0.16306
chr8_80367014_80367032_pos_479401	-0.163062
chr1_12433668_12433686_pos_4285	-0.163063
chr1_228085008_228085026_pos_46605	-0.163063
chr12_114185676_114185694_pos_131189	-0.163066
chr8_22918628_22918646_pos_471463	-0.163066
chr1_156146998_156147016_pos_30309	-0.163067
chrX_129623062_129623080_pos_518070	-0.163067
chr1_8217544_8217562_pos_2020	-0.16307
chr7_102023306_102023324_pos_457714	-0.16307
chr3_41120718_41120736_pos_322324	-0.163071
chr13_50132710_50132728_pos_142245	-0.163073
chr15_31870623_31870641_pos_165307	-0.163073
chr9_108101278_108101296_pos_503198	-0.163073
chr17_1648337_1648355_pos_199366	-0.163075
chr2_74777444_74777462_pos_259049	-0.163075
chr7_45292580_45292598_pos_451434	-0.163075
chr1_27518344_27518362_pos_9044	-0.163077
chr3_138768339_138768357_pos_340152	-0.163077
chr18_11949034_11949052_pos_221705	-0.163078
chr10_110803957_110803975_pos_78530	-0.163079
chr17_34314434_34314452_pos_206339	-0.163079
chr4_76584534_76584552_pos_359988	-0.163079
chr13_110218560_110218578_pos_147311	-0.16308
chr17_83186472_83186490_pos_219537	-0.163083
chr3_34726228_34726246_pos_320594	-0.163083
chr16_83247971_83247989_pos_196064	-0.163084
chr18_70422746_70422764_pos_230787	-0.163084
chr5_127875728_127875746_pos_394114	-0.163085
chr10_63556956_63556974_pos_65335	-0.163087
chr17_82670248_82670266_pos_219340	-0.163087
chr18_7233402_7233420_pos_220555	-0.163089
chr2_43349080_43349098_pos_252280	-0.163091
chr3_99896040_99896058_pos_332270	-0.163092
chr6_82165902_82165920_pos_425503	-0.163092
chr17_48024740_48024758_pos_210100	-0.163094
chr3_69997983_69998001_pos_329567	-0.163094
chr3_123320018_123320036_pos_335837	-0.163094
chr8_18690154_18690172_pos_470049	-0.163095
chr3_58189503_58189521_pos_326758	-0.163097
chr9_120942578_120942596_pos_506078	-0.163098
chr12_19409888_19409906_pos_115190	-0.1631
chr13_33153780_33153798_pos_138465	-0.1631
chr3_55573858_55573876_pos_325969	-0.1631
chr5_10601952_10601970_pos_377520	-0.163101
chr1_81313652_81313670_pos_21226	-0.163102
chr14_100663396_100663414_pos_162886	-0.163102
chr7_23473458_23473476_pos_446392	-0.163102
chr12_46962976_46962994_pos_118857	-0.163103
chr4_122700035_122700053_pos_365285	-0.163104
chr1_39214014_39214032_pos_11691	-0.163105
chr14_76000054_76000072_pos_159444	-0.163105
chr17_18028519_18028537_pos_204186	-0.163105
chr1_47389006_47389024_pos_14248	-0.163107
chr12_45231624_45231642_pos_118031	-0.163107
chr5_79729880_79729898_pos_387464	-0.163108
chr5_68260511_68260529_pos_385415	-0.16311
chr12_123095322_123095340_pos_133602	-0.163112
chr16_57510232_57510250_pos_191732	-0.163112
chr16_7379070_7379088_pos_186310	-0.163114
chr1_39846342_39846360_pos_11976	-0.163115
chr3_132449234_132449252_pos_339220	-0.163117
chr5_158431544_158431562_pos_403347	-0.163117
chr6_138102420_138102438_pos_433556	-0.163117
chr12_47935262_47935280_pos_119220	-0.163118
chr3_105790564_105790582_pos_332856	-0.163118
chr1_94980042_94980060_pos_24585	-0.163121
chr8_17187328_17187346_pos_469474	-0.163121
chr15_29914694_29914712_pos_164915	-0.163123
chr4_185779224_185779242_pos_375325	-0.163123
chr6_36960303_36960321_pos_419628	-0.163123
chr8_140693732_140693750_pos_489612	-0.163123
chr2_160583254_160583272_pos_269881	-0.163124
chr15_64718538_64718556_pos_172911	-0.163126
chr15_62684218_62684236_pos_171852	-0.163127
chr5_159508402_159508420_pos_403822	-0.163127
chr8_30279939_30279957_pos_473623	-0.163127
chr2_54472598_54472616_pos_254607	-0.16313
chr2_233375680_233375698_pos_281982	-0.16313
chr4_184020448_184020466_pos_374425	-0.16313
chr12_57273075_57273093_pos_121369	-0.163132
chr2_28598802_28598820_pos_247187	-0.163132
chr16_19809438_19809456_pos_188105	-0.163133
chr8_26267176_26267194_pos_472291	-0.163133
chr12_49750528_49750546_pos_119617	-0.163134
chr6_22042968_22042986_pos_416375	-0.163136
chr17_49695472_49695490_pos_210502	-0.163137
chr17_73719262_73719280_pos_215959	-0.163138
chr4_80097688_80097706_pos_360899	-0.163142
chr8_41304214_41304232_pos_475594	-0.163142
chr8_38650880_38650898_pos_474895	-0.163143
chr13_26460741_26460759_pos_136297	-0.163144
chr14_90524630_90524648_pos_160980	-0.163144
chr1_22019337_22019355_pos_6929	-0.163146
chr3_64900486_64900504_pos_327889	-0.163147
chr1_25811088_25811106_pos_8283	-0.163148
chr6_11390197_11390215_pos_411931	-0.163148
chr12_122031852_122031870_pos_133229	-0.163152
chr11_75850964_75850982_pos_98857	-0.163153
chr12_93310333_93310351_pos_126058	-0.163154
chr16_67863480_67863498_pos_193232	-0.163156
chr2_43350146_43350164_pos_252294	-0.163156
chr5_175597208_175597226_pos_407627	-0.163156
chr10_101063628_101063646_pos_75683	-0.163158
chr10_110795073_110795091_pos_78514	-0.163158
chr7_69982454_69982472_pos_453876	-0.163158
chr4_87040302_87040320_pos_361633	-0.163159
chr4_128350849_128350867_pos_366376	-0.16316
chr15_85499826_85499844_pos_179846	-0.163161
chr7_107949098_107949116_pos_458916	-0.163161
chr3_18998577_18998595_pos_318086	-0.163162
chr7_105838676_105838694_pos_458318	-0.163162
chr9_130590248_130590266_pos_509680	-0.163163
chr2_32877912_32877930_pos_248496	-0.163164
chr12_42742248_42742266_pos_117850	-0.163165
chr12_42587668_42587686_pos_117744	-0.163166
chr10_44806206_44806224_pos_62336	-0.163169
chr7_131072086_131072104_pos_461449	-0.163169
chr4_55030250_55030268_pos_358401	-0.163171
chr5_146667865_146667883_pos_399108	-0.163172
chr6_5671491_5671509_pos_410339	-0.163172
chr12_79890682_79890700_pos_124349	-0.163175
chr4_183146196_183146214_pos_374133	-0.163176
chr8_18078284_18078302_pos_469958	-0.163176
chr11_9719839_9719857_pos_85795	-0.163183
chr2_96254750_96254768_pos_260379	-0.163183
chr3_64266855_64266873_pos_327619	-0.163183
chr8_11692572_11692590_pos_468152	-0.163184
chr18_48946480_48946498_pos_227861	-0.163185
chr6_111582206_111582224_pos_428616	-0.163186
chr6_30781731_30781749_pos_417721	-0.16319
chr10_33234850_33234868_pos_60646	-0.163192
chr16_78562337_78562355_pos_195219	-0.163192
chr6_19153772_19153790_pos_415514	-0.163193
chr1_61051277_61051295_pos_17496	-0.163194
chr8_13365367_13365385_pos_469067	-0.163202
chr14_32473721_32473739_pos_150480	-0.163203
chr2_41940293_41940311_pos_251262	-0.163203
chr1_9252504_9252522_pos_2667	-0.163204
chr11_46279918_46279936_pos_93101	-0.163204
chr3_168051679_168051697_pos_343834	-0.163204
chr6_46925721_46925739_pos_422658	-0.163205
chr6_135568184_135568202_pos_432865	-0.163205
chr10_18215092_18215110_pos_56952	-0.163207
chr6_143774068_143774086_pos_435458	-0.163207
chr14_81276100_81276118_pos_160130	-0.163208
chr8_11510972_11510990_pos_467745	-0.163208
chr2_144712266_144712284_pos_267601	-0.163209
chr3_58189451_58189469_pos_326757	-0.163209
chr10_125012073_125012091_pos_82315	-0.16321
chr12_14905622_14905640_pos_114705	-0.163214
chr12_96170444_96170462_pos_127229	-0.163214
chr15_40915291_40915309_pos_167536	-0.163215
chr16_69859032_69859050_pos_193646	-0.163217
chr2_163692308_163692326_pos_270335	-0.163217
chr10_63515425_63515443_pos_65315	-0.163218
chr1_223419118_223419136_pos_45271	-0.163219
chr2_219642518_219642536_pos_279868	-0.163219
chr6_39056816_39056834_pos_420334	-0.16322
chr7_47485644_47485662_pos_452100	-0.163221
chr10_11147098_11147116_pos_54894	-0.163223
chr2_179677240_179677258_pos_273152	-0.163225
chr13_37274990_37275008_pos_139062	-0.163226
chr3_42099978_42099996_pos_322727	-0.163226
chr9_14223336_14223354_pos_492885	-0.163227
chr1_237044300_237044318_pos_50557	-0.163228
chr22_42671578_42671596_pos_312029	-0.163228
chr4_153248784_153248802_pos_370699	-0.163228
chr15_68705846_68705864_pos_174973	-0.163231
chr20_34709399_34709417_pos_290420	-0.163231
chr3_71444010_71444028_pos_330275	-0.163231
chr5_99033478_99033496_pos_389687	-0.163231
chr7_115476686_115476704_pos_459587	-0.163231
chr10_78302316_78302334_pos_69294	-0.163233
chr10_32963389_32963407_pos_60465	-0.163234
chr15_67133290_67133308_pos_174096	-0.163234
chr5_128237823_128237841_pos_394210	-0.163234
chr6_168035398_168035416_pos_441355	-0.163235
chr9_94056562_94056580_pos_500614	-0.163235
chr2_45649576_45649594_pos_252562	-0.163236
chr6_41057812_41057830_pos_420672	-0.163236
chr12_89347004_89347022_pos_124975	-0.163238
chr3_156535248_156535266_pos_342726	-0.163238
chr9_115764642_115764660_pos_505531	-0.16324
chr9_88076652_88076670_pos_499053	-0.163242
chr2_42969768_42969786_pos_251769	-0.163243
chr5_147691302_147691320_pos_399321	-0.163245
chr15_77144827_77144845_pos_177699	-0.163246
chr14_31582812_31582830_pos_150160	-0.163248
chr5_130136010_130136028_pos_394434	-0.16325
chr17_28807988_28808006_pos_205210	-0.163252
chr1_116494524_116494542_pos_27680	-0.163255
chr10_16944750_16944768_pos_56453	-0.163255
chr11_44725340_44725358_pos_92335	-0.163255
chr15_73358463_73358481_pos_176524	-0.163255
chr10_28841364_28841382_pos_58751	-0.163257
chr1_57598610_57598628_pos_16579	-0.163258
chr12_52127174_52127192_pos_120311	-0.163261
chr6_143160578_143160596_pos_435170	-0.163261
chr2_202490619_202490637_pos_276008	-0.163262
chr8_51651950_51651968_pos_476918	-0.163265
chr6_90122096_90122114_pos_426353	-0.163267
chr20_45342564_45342582_pos_293153	-0.16327
chr14_50363900_50363918_pos_151575	-0.163274
chr6_158069942_158069960_pos_438726	-0.163274
chr5_140342464_140342482_pos_397152	-0.163275
chr10_3809408_3809426_pos_53000	-0.163276
chr10_114826174_114826192_pos_80147	-0.163276
chr16_3713908_3713926_pos_185380	-0.163276
chr12_20641281_20641299_pos_115730	-0.163278
chr20_58025454_58025472_pos_296561	-0.16328
chr16_75398606_75398624_pos_194964	-0.163281
chr15_75542635_75542653_pos_177438	-0.163282
chr11_116927354_116927372_pos_104490	-0.163283
chr20_49676946_49676964_pos_294378	-0.163283
chr12_2482067_2482085_pos_111542	-0.163285
chr3_58117800_58117818_pos_326667	-0.163285
chr12_49014812_49014830_pos_119395	-0.163286
chr16_15507658_15507676_pos_187534	-0.163287
chr22_32950242_32950260_pos_308473	-0.163287
chr18_36367290_36367308_pos_225922	-0.163289
chr2_105511179_105511197_pos_262755	-0.163289
chr4_183174092_183174110_pos_374164	-0.16329
chr8_11701464_11701482_pos_468231	-0.16329
chr2_46548727_46548745_pos_253310	-0.163291
chr17_27578209_27578227_pos_205083	-0.163294
chr8_101902506_101902524_pos_482321	-0.163294
chr10_79452434_79452452_pos_70689	-0.163298
chr1_40875882_40875900_pos_12213	-0.163299
chr3_188054106_188054124_pos_348169	-0.1633
chr4_7910493_7910511_pos_352535	-0.163302
chr11_104451896_104451914_pos_102365	-0.163303
chr4_1192198_1192216_pos_351194	-0.163304
chr9_127187884_127187902_pos_508116	-0.163304
chr18_9858762_9858780_pos_221306	-0.163306
chr3_125588406_125588424_pos_337177	-0.163306
chr5_36648656_36648674_pos_380172	-0.163306
chr5_174355454_174355472_pos_407511	-0.16331
chr2_65076052_65076070_pos_256607	-0.163312
chr2_240566316_240566334_pos_284802	-0.163312
chr20_17614444_17614462_pos_287689	-0.163312
chr11_19995197_19995215_pos_89716	-0.163313
chr13_98970670_98970688_pos_146106	-0.163313
chr7_4668245_4668263_pos_443440	-0.163313
chr7_152425050_152425068_pos_465688	-0.163313
chr1_205294707_205294725_pos_40550	-0.163314
chr10_24464776_24464794_pos_58234	-0.163315
chr1_23528672_23528690_pos_7251	-0.163317
chr11_13261364_13261382_pos_87888	-0.163319
chr15_99170240_99170258_pos_183618	-0.16332
chr1_62280292_62280310_pos_18287	-0.163321
chr22_39176404_39176422_pos_310915	-0.163322
chr1_27650816_27650834_pos_9425	-0.163323
chr3_195182586_195182604_pos_350597	-0.163326
chr8_53521292_53521310_pos_477092	-0.163326
chr10_62093172_62093190_pos_65011	-0.163327
chr1_201774803_201774821_pos_38717	-0.163328
chr2_168220452_168220470_pos_270805	-0.163329
chr8_11572264_11572282_pos_467805	-0.163329
chr1_51417604_51417622_pos_14764	-0.16333
chr1_208252624_208252642_pos_41932	-0.16333
chr17_40113590_40113608_pos_207443	-0.16333
chr6_156721082_156721100_pos_438047	-0.163331
chr10_73646718_73646736_pos_67758	-0.163333
chr1_225879993_225880011_pos_45866	-0.163334
chr4_147136440_147136458_pos_369017	-0.163335
chr12_15599395_15599413_pos_114772	-0.163336
chr3_31166240_31166258_pos_320093	-0.163337
chr7_32093608_32093626_pos_448651	-0.163337
chr11_65503719_65503737_pos_96084	-0.163338
chr13_50544060_50544078_pos_142403	-0.163338
chr2_206856005_206856023_pos_276902	-0.163341
chr8_100906884_100906902_pos_482016	-0.163343
chr22_31076197_31076215_pos_307819	-0.163344
chr3_120645434_120645452_pos_335389	-0.163346
chr5_66622360_66622378_pos_384590	-0.163346
chr9_109743057_109743075_pos_503617	-0.163347
chr11_16607934_16607952_pos_88580	-0.16335
chr16_79286606_79286624_pos_195384	-0.163351
chr4_38056368_38056386_pos_355807	-0.163352
chr4_123937604_123937622_pos_365789	-0.163352
chr12_47814000_47814018_pos_119138	-0.163354
chr1_27572514_27572532_pos_9287	-0.163359
chr4_156999410_156999428_pos_371318	-0.163361
chr1_41662302_41662320_pos_12728	-0.163362
chr1_230866532_230866550_pos_47664	-0.163363
chr10_110738416_110738434_pos_78433	-0.163365
chr14_99231375_99231393_pos_162395	-0.163367
chr6_79713810_79713828_pos_425097	-0.163367
chr3_127718383_127718401_pos_337739	-0.163368
chr17_44796176_44796194_pos_209185	-0.16337
chr10_121312724_121312742_pos_81041	-0.163371
chr13_20137994_20138012_pos_135080	-0.163372
chr18_22210421_22210439_pos_222905	-0.163373
chr6_139378980_139378998_pos_434170	-0.163375
chr2_45962731_45962749_pos_252822	-0.16338
chr7_134836614_134836632_pos_462679	-0.16338
chr2_173428070_173428088_pos_271954	-0.163383
chr3_66441374_66441392_pos_328687	-0.163383
chr15_95457814_95457832_pos_182505	-0.163384
chr14_68244931_68244949_pos_156039	-0.163385
chr12_123050440_123050458_pos_133480	-0.163387
chr15_91922344_91922362_pos_181595	-0.163388
chr3_171028490_171028508_pos_344393	-0.163388
chr1_237047216_237047234_pos_50590	-0.163389
chr8_123705554_123705572_pos_485654	-0.163389
chr18_34609002_34609020_pos_225383	-0.16339
chr17_2172580_2172598_pos_199892	-0.163391
chr1_237150004_237150022_pos_50682	-0.163392
chr2_234980743_234980761_pos_282266	-0.163396
chr3_13518774_13518792_pos_316581	-0.163396
chr16_58120492_58120510_pos_192066	-0.163398
chr3_186933906_186933924_pos_347588	-0.163398
chr5_120442755_120442773_pos_392181	-0.163399
chr12_69624300_69624318_pos_123341	-0.1634
chr1_57109484_57109502_pos_16558	-0.163402
chr10_119349102_119349120_pos_80677	-0.163403
chr14_51834408_51834426_pos_151979	-0.163403
chr17_12318540_12318558_pos_202263	-0.163406
chr5_10333332_10333350_pos_377384	-0.163406
chr6_34299142_34299160_pos_418253	-0.163406
chr16_10514910_10514928_pos_186526	-0.163407
chr17_43578830_43578848_pos_208539	-0.163407
chr8_48380240_48380258_pos_476501	-0.163407
chr20_57880124_57880142_pos_296492	-0.163408
chr5_168007074_168007092_pos_404315	-0.163408
chr7_138669156_138669174_pos_463895	-0.163409
chr2_20135844_20135862_pos_245434	-0.16341
chr12_19274046_19274064_pos_115171	-0.163411
chr3_123344142_123344160_pos_335886	-0.163412
chr10_89334244_89334262_pos_72320	-0.163413
chr17_39750444_39750462_pos_207201	-0.163413
chr12_18753453_18753471_pos_114979	-0.163414
chr7_71326866_71326884_pos_454160	-0.163415
chr7_35388112_35388130_pos_449393	-0.163417
chr3_141432055_141432073_pos_340639	-0.163419
chr2_181779400_181779418_pos_273260	-0.16342
chr10_3484749_3484767_pos_52685	-0.163422
chr19_41410636_41410654_pos_238762	-0.163422
chr11_45048610_45048628_pos_92694	-0.163423
chr17_66523896_66523914_pos_214489	-0.163424
chr10_31133778_31133796_pos_59972	-0.163425
chr10_3501218_3501236_pos_52723	-0.163426
chr5_111744227_111744245_pos_390846	-0.163428
chr11_124717722_124717740_pos_107067	-0.16343
chr12_1976062_1976080_pos_110958	-0.16343
chr13_98202201_98202219_pos_145718	-0.16343
chr2_168639776_168639794_pos_271096	-0.163431
chr3_152281322_152281340_pos_342269	-0.163431
chr2_2147396_2147414_pos_241825	-0.163432
chr13_33728548_33728566_pos_138768	-0.163433
chr18_10927288_10927306_pos_221621	-0.163433
chr5_92644692_92644710_pos_389143	-0.163433
chr7_74002938_74002956_pos_454418	-0.163434
chr2_17821144_17821162_pos_244849	-0.163435
chr16_1538958_1538976_pos_184991	-0.163436
chr16_79287330_79287348_pos_195387	-0.163436
chr5_125042486_125042504_pos_393370	-0.163436
chr9_3908878_3908896_pos_491425	-0.163437
chr14_59321298_59321316_pos_153980	-0.16344
chr1_3424199_3424217_pos_977	-0.163442
chr16_67677822_67677840_pos_193182	-0.163442
chr2_38599122_38599140_pos_250164	-0.163442
chr1_155248378_155248396_pos_30051	-0.163447
chr15_34515146_34515164_pos_165449	-0.163448
chr7_35228820_35228838_pos_449036	-0.163449
chr1_236734333_236734351_pos_50340	-0.16345
chr1_113912828_113912846_pos_26872	-0.163451
chr11_119368508_119368526_pos_105370	-0.163451
chr15_67771504_67771522_pos_174247	-0.163451
chr2_36492614_36492632_pos_249320	-0.163451
chr7_78019950_78019968_pos_455250	-0.163451
chr21_25970319_25970337_pos_298421	-0.163452
chr1_33127160_33127178_pos_10557	-0.163453
chr12_119373222_119373240_pos_132449	-0.163453
chr1_12408218_12408236_pos_4276	-0.163454
chr10_22252543_22252561_pos_57761	-0.163458
chr15_58518418_58518436_pos_170836	-0.163459
chr11_6664316_6664334_pos_85195	-0.16346
chr14_55316962_55316980_pos_153212	-0.16346
chr22_25543214_25543232_pos_306048	-0.163462
chr3_196281290_196281308_pos_350887	-0.163462
chr6_33737784_33737802_pos_418190	-0.163463
chr15_99438002_99438020_pos_183797	-0.163467
chr6_107646336_107646354_pos_427642	-0.163467
chr6_109083656_109083674_pos_428191	-0.163467
chr5_130289996_130290014_pos_394445	-0.163469
chr13_43127666_43127684_pos_140499	-0.163471
chr8_144146453_144146471_pos_490443	-0.163471
chr7_5691390_5691408_pos_443973	-0.163476
chr15_96627237_96627255_pos_182891	-0.163477
chr10_89375216_89375234_pos_72379	-0.163478
chr3_59575296_59575314_pos_326934	-0.163479
chr15_68188564_68188582_pos_174511	-0.16348
chr19_32652036_32652054_pos_237368	-0.16348
chr19_4097666_4097684_pos_233174	-0.163481
chr15_58549448_58549466_pos_170876	-0.163482
chr6_71083540_71083558_pos_424351	-0.163483
chr1_204080418_204080436_pos_40092	-0.163486
chr13_30819584_30819602_pos_137646	-0.163486
chr14_68654173_68654191_pos_156700	-0.163486
chr5_66830750_66830768_pos_384684	-0.163487
chr5_175729864_175729882_pos_407794	-0.163487
chr18_10132210_10132228_pos_221463	-0.163488
chr19_47765994_47766012_pos_240321	-0.163489
chr5_15929922_15929940_pos_378610	-0.163489
chr3_125024116_125024134_pos_336916	-0.16349
chr12_50622103_50622121_pos_119966	-0.163491
chr5_149060410_149060428_pos_399744	-0.163494
chr8_141113904_141113922_pos_489816	-0.163495
chr12_122366960_122366978_pos_133322	-0.163496
chr15_57384870_57384888_pos_170076	-0.163496
chr3_160446308_160446326_pos_343594	-0.163496
chr1_201754497_201754515_pos_38677	-0.163497
chr14_60331917_60331935_pos_154325	-0.1635
chr11_84249496_84249514_pos_100103	-0.163501
chr17_8708189_8708207_pos_201628	-0.163501
chr6_4942316_4942334_pos_410140	-0.163501
chr5_159061954_159061972_pos_403697	-0.163503
chr4_124212780_124212798_pos_365933	-0.163507
chr5_102627454_102627472_pos_389760	-0.163509
chr19_48397607_48397625_pos_240347	-0.16351
chr3_72299462_72299480_pos_330569	-0.16351
chr3_194570602_194570620_pos_349973	-0.16351
chr6_73699994_73700012_pos_424647	-0.163511
chr1_205325050_205325068_pos_40589	-0.163512
chr2_144714570_144714588_pos_267622	-0.163513
chr3_93970204_93970222_pos_331734	-0.163513
chr4_168695047_168695065_pos_372501	-0.163513
chr17_76700260_76700278_pos_216913	-0.163514
chr9_126938412_126938430_pos_507834	-0.163514
chr20_34693660_34693678_pos_290407	-0.163518
chr4_153296622_153296640_pos_370724	-0.163519
chr8_17610416_17610434_pos_469597	-0.163519
chr17_9266064_9266082_pos_201823	-0.163521
chr18_36708623_36708641_pos_226329	-0.163521
chr7_131301476_131301494_pos_461532	-0.163521
chr1_78075796_78075814_pos_21015	-0.163524
chr1_230752622_230752640_pos_47464	-0.163525
chr13_76473796_76473814_pos_144228	-0.163526
chr12_48779336_48779354_pos_119326	-0.163528
chr5_15704456_15704474_pos_378529	-0.163528
chr8_96532562_96532580_pos_481203	-0.163528
chr11_9075788_9075806_pos_85612	-0.16353
chr15_66771366_66771384_pos_173698	-0.163532
chr4_99205255_99205273_pos_362797	-0.163534
chr4_182807194_182807212_pos_374074	-0.163534
chr3_111735504_111735522_pos_333374	-0.163535
chr5_80198656_80198674_pos_387622	-0.163535
chr9_33170860_33170878_pos_494659	-0.163535
chr1_41477304_41477322_pos_12495	-0.163536
chr1_182363086_182363104_pos_35656	-0.163536
chr14_104973618_104973636_pos_164056	-0.163536
chr11_65302110_65302128_pos_95831	-0.163538
chr19_5926879_5926897_pos_233658	-0.163538
chr8_27953144_27953162_pos_472836	-0.163541
chr8_30778412_30778430_pos_474020	-0.163541
chr1_33656332_33656350_pos_10838	-0.163543
chr13_75799676_75799694_pos_144137	-0.163545
chr17_15502892_15502910_pos_202960	-0.163545
chr18_22549475_22549493_pos_223495	-0.163545
chr1_15338044_15338062_pos_4939	-0.163547
chr17_55285776_55285794_pos_211442	-0.163547
chr2_192016512_192016530_pos_274829	-0.163551
chr22_23684708_23684726_pos_305219	-0.163556
chr4_24103562_24103580_pos_354559	-0.163557
chr22_25729620_25729638_pos_306090	-0.163558
chr6_93779844_93779862_pos_426912	-0.163558
chr1_210252944_210252962_pos_42301	-0.163559
chr1_11157586_11157604_pos_3724	-0.16356
chr11_72431095_72431113_pos_97603	-0.163561
chr9_35917623_35917641_pos_495333	-0.163561
chr8_136082774_136082792_pos_489116	-0.163562
chr6_105298642_105298660_pos_427174	-0.163563
chr15_80935052_80935070_pos_178726	-0.163566
chr2_147511920_147511938_pos_267853	-0.163568
chr18_34605966_34605984_pos_225368	-0.16357
chr9_73149710_73149728_pos_497489	-0.163571
chr16_4052112_4052130_pos_185590	-0.163572
chr2_223537950_223537968_pos_280578	-0.163572
chr7_1076714_1076732_pos_442433	-0.163574
chr1_170274096_170274114_pos_33352	-0.163576
chr12_20547900_20547918_pos_115671	-0.163576
chr15_80936674_80936692_pos_178733	-0.163576
chrX_123408540_123408558_pos_517933	-0.163576
chr10_86350906_86350924_pos_71261	-0.163577
chr20_36717775_36717793_pos_291030	-0.163577
chr7_130409686_130409704_pos_461269	-0.163577
chr6_135568550_135568568_pos_432869	-0.163579
chrX_72395368_72395386_pos_516945	-0.163579
chr17_1905043_1905061_pos_199472	-0.16358
chr3_194296503_194296521_pos_349820	-0.16358
chrX_49072068_49072086_pos_515602	-0.16358
chr1_81681806_81681824_pos_21400	-0.163583
chr2_213066208_213066226_pos_277611	-0.163584
chr4_185778442_185778460_pos_375316	-0.163584
chr11_12814924_12814942_pos_87666	-0.163587
chr2_86223654_86223672_pos_259867	-0.163588
chr10_124389401_124389419_pos_81842	-0.16359
chr13_31997920_31997938_pos_137923	-0.16359
chr11_73242786_73242804_pos_97992	-0.163591
chr6_156933514_156933532_pos_438183	-0.163591
chr12_98421536_98421554_pos_127492	-0.163595
chr2_111452170_111452188_pos_263901	-0.163597
chr3_120447202_120447220_pos_335218	-0.163597
chr1_218460220_218460238_pos_44260	-0.1636
chr10_35503780_35503798_pos_61529	-0.1636
chr14_99574438_99574456_pos_162491	-0.163605
chr4_26235650_26235668_pos_355117	-0.163605
chr10_114632024_114632042_pos_79832	-0.163606
chr22_38785932_38785950_pos_310776	-0.163607
chr17_17418118_17418136_pos_203454	-0.163608
chr8_8273280_8273298_pos_466755	-0.163609
chr4_158033502_158033520_pos_371422	-0.163611
chr4_139560718_139560736_pos_367152	-0.163612
chr10_110821248_110821266_pos_78555	-0.163614
chr6_125598278_125598296_pos_431373	-0.163615
chr16_65699126_65699144_pos_192602	-0.163616
chr2_8615882_8615900_pos_242565	-0.163617
chr17_12686718_12686736_pos_202481	-0.163618
chr10_119896534_119896552_pos_80969	-0.163619
chr1_172398270_172398288_pos_33933	-0.16362
chr20_50540988_50541006_pos_294844	-0.16362
chr12_23757926_23757944_pos_116058	-0.163621
chr14_50335546_50335564_pos_151543	-0.163625
chr8_109369308_109369326_pos_483614	-0.163625
chr3_167814396_167814414_pos_343754	-0.163626
chr12_93243994_93244012_pos_126006	-0.163627
chr2_37505692_37505710_pos_249597	-0.163627
chr20_602654_602672_pos_285238	-0.163628
chr16_89474000_89474018_pos_198365	-0.163629
chr15_75182229_75182247_pos_177396	-0.16363
chr4_87044624_87044642_pos_361641	-0.16363
chr15_39505066_39505084_pos_167040	-0.163634
chr3_114846462_114846480_pos_334347	-0.163635
chr1_181659352_181659370_pos_35455	-0.163636
chr8_26641208_26641226_pos_472491	-0.163636
chrX_41010648_41010666_pos_515030	-0.163636
chr5_138737854_138737872_pos_396115	-0.163637
chr9_14102364_14102382_pos_492773	-0.163637
chr15_73593836_73593854_pos_176673	-0.163638
chr12_32889116_32889134_pos_117495	-0.16364
chr17_17342554_17342572_pos_203403	-0.16364
chr17_49828562_49828580_pos_210571	-0.163641
chr6_28866310_28866328_pos_417405	-0.163641
chr2_234989380_234989398_pos_282284	-0.163643
chr8_105336990_105337008_pos_483116	-0.163643
chr20_31810669_31810687_pos_289520	-0.163644
chr1_98327200_98327218_pos_24795	-0.163647
chr5_143135981_143135999_pos_398488	-0.163647
chr20_38076774_38076792_pos_291513	-0.163648
chr10_11685494_11685512_pos_55168	-0.16365
chr11_47467066_47467084_pos_93658	-0.163653
chr6_89970878_89970896_pos_426273	-0.163654
chr20_49508704_49508722_pos_294248	-0.163655
chr6_138251220_138251238_pos_433586	-0.163657
chr7_132406277_132406295_pos_462030	-0.163658
chr1_171110758_171110776_pos_33548	-0.163659
chr22_45553174_45553192_pos_313023	-0.16366
chr13_72694558_72694576_pos_143523	-0.163661
chr4_140253092_140253110_pos_367652	-0.163662
chr6_17413392_17413410_pos_414961	-0.163662
chrX_69286100_69286118_pos_516629	-0.163664
chr13_31208356_31208374_pos_137773	-0.163665
chr15_92012409_92012427_pos_181752	-0.163666
chr12_3260087_3260105_pos_112213	-0.163667
chr17_61145079_61145097_pos_213282	-0.163667
chr4_5731654_5731672_pos_351889	-0.163667
chr12_66036389_66036407_pos_122657	-0.163668
chr15_94582620_94582638_pos_182242	-0.163671
chr7_151754337_151754355_pos_465611	-0.163671
chr15_29924799_29924817_pos_164940	-0.163674
chr15_101255276_101255294_pos_184617	-0.163676
chr2_226782218_226782236_pos_281019	-0.163677
chr20_64268270_64268288_pos_297802	-0.163677
chr5_52864452_52864470_pos_381655	-0.163677
chr20_36527686_36527704_pos_290981	-0.163678
chr7_2412598_2412616_pos_442868	-0.163678
chr6_47242752_47242770_pos_422828	-0.163679
chr16_54655126_54655144_pos_191112	-0.16368
chr9_21097016_21097034_pos_494241	-0.163682
chr3_24042494_24042512_pos_318431	-0.163683
chr15_66932030_66932048_pos_173901	-0.163684
chr17_10136312_10136330_pos_202084	-0.163684
chr19_47229214_47229232_pos_240212	-0.163685
chrX_118537304_118537322_pos_517759	-0.163685
chr15_51171510_51171528_pos_169359	-0.163688
chr15_62549508_62549526_pos_171777	-0.163688
chr14_89214313_89214331_pos_160568	-0.163689
chr12_105492818_105492836_pos_128364	-0.16369
chr4_54233074_54233092_pos_358224	-0.16369
chr12_108783842_108783860_pos_129541	-0.163693
chr10_103645195_103645213_pos_76674	-0.163695
chr1_21321238_21321256_pos_6465	-0.163698
chr11_45658738_45658756_pos_92875	-0.163699
chr11_62112532_62112550_pos_94933	-0.1637
chr2_26254030_26254048_pos_246418	-0.1637
chr6_24980941_24980959_pos_416874	-0.1637
chr9_129383090_129383108_pos_509118	-0.163706
chr3_194930757_194930775_pos_350273	-0.163707
chr7_135930538_135930556_pos_463043	-0.163708
chr3_178735610_178735628_pos_346313	-0.163709
chr12_27550044_27550062_pos_116770	-0.16371
chr6_75369144_75369162_pos_424765	-0.16371
chr1_245052010_245052028_pos_51311	-0.163712
chr1_21911786_21911804_pos_6774	-0.163713
chr5_123579364_123579382_pos_392523	-0.163715
chr2_222240146_222240164_pos_280268	-0.163718
chr10_91006432_91006450_pos_72886	-0.16372
chr11_64620150_64620168_pos_95607	-0.16372
chr6_166005649_166005667_pos_440926	-0.163721
chr6_152378918_152378936_pos_437419	-0.163722
chrX_40172611_40172629_pos_514883	-0.163724
chrX_24468414_24468432_pos_513901	-0.163725
chr11_5600726_5600744_pos_85063	-0.163727
chr4_19029586_19029604_pos_354096	-0.163728
chr9_2568046_2568064_pos_491243	-0.163728
chr15_63233909_63233927_pos_172456	-0.163729
chr2_201121886_201121904_pos_275724	-0.163729
chr5_10490056_10490074_pos_377458	-0.163729
chr11_19869124_19869142_pos_89569	-0.16373
chr4_23854546_23854564_pos_354342	-0.16373
chr13_33488044_33488062_pos_138670	-0.163731
chr9_33852465_33852483_pos_494806	-0.163731
chr3_178321199_178321217_pos_346212	-0.163732
chr5_11062513_11062531_pos_377701	-0.163732
chr5_74643385_74643403_pos_386511	-0.163734
chr11_116920948_116920966_pos_104486	-0.163736
chr11_118195448_118195466_pos_104991	-0.163737
chr15_78760202_78760220_pos_178354	-0.163739
chr10_30036898_30036916_pos_59472	-0.163741
chr7_132332486_132332504_pos_461925	-0.163741
chr3_159605900_159605918_pos_343285	-0.163742
chr19_1245192_1245210_pos_232190	-0.163744
chr13_97246928_97246946_pos_145460	-0.163747
chr2_163719149_163719167_pos_270382	-0.163747
chr2_216546816_216546834_pos_278025	-0.163747
chr10_124589921_124589939_pos_81921	-0.16375
chr11_57196790_57196808_pos_94014	-0.16375
chr14_93764492_93764510_pos_162004	-0.163753
chr18_50847826_50847844_pos_228276	-0.163754
chr4_169134152_169134170_pos_372888	-0.163754
chr1_203410424_203410442_pos_39612	-0.163755
chr2_128736829_128736847_pos_265651	-0.163755
chr17_12227787_12227805_pos_202170	-0.163756
chr1_179175390_179175408_pos_35066	-0.163757
chr15_50594454_50594472_pos_169245	-0.163757
chr9_131279368_131279386_pos_510082	-0.163757
chr16_29262157_29262175_pos_189466	-0.163758
chr20_16327834_16327852_pos_287598	-0.163758
chr21_44867824_44867842_pos_302707	-0.163758
chr10_61868020_61868038_pos_64637	-0.163761
chr19_18464704_18464722_pos_236552	-0.163763
chr9_14322282_14322300_pos_493119	-0.163765
chr1_37996350_37996368_pos_11426	-0.163766
chr3_194296546_194296564_pos_349821	-0.163766
chr22_35638530_35638548_pos_309127	-0.163767
chr10_3240776_3240794_pos_52530	-0.163768
chr11_126373646_126373664_pos_107645	-0.16377
chr15_91802303_91802321_pos_181400	-0.163771
chr10_119210886_119210904_pos_80416	-0.163772
chr3_30444514_30444532_pos_319829	-0.163774
chr5_149563438_149563456_pos_400468	-0.163776
chr12_46822285_46822303_pos_118837	-0.163777
chr18_22173391_22173409_pos_222628	-0.163777
chr13_50706824_50706842_pos_142552	-0.163779
chr19_4971530_4971548_pos_233329	-0.163781
chr21_32499378_32499396_pos_299609	-0.163783
chr15_66622827_66622845_pos_173505	-0.163784
chr13_80140519_80140537_pos_144679	-0.163785
chr6_27479374_27479392_pos_417294	-0.163786
chr12_105658568_105658586_pos_128431	-0.163787
chr22_38436170_38436188_pos_310631	-0.163787
chr17_933724_933742_pos_198858	-0.16379
chr1_156203556_156203574_pos_30333	-0.163791
chr5_159091876_159091894_pos_403713	-0.163791
chr1_866268_866286_pos_5	-0.163793
chr4_38130091_38130109_pos_355893	-0.163794
chr3_113247962_113247980_pos_333986	-0.163796
chr10_11050861_11050879_pos_54768	-0.163798
chr8_123414270_123414288_pos_485277	-0.163798
chr12_124562610_124562628_pos_134309	-0.163803
chr6_36836627_36836645_pos_419482	-0.163803
chr7_25753124_25753142_pos_446884	-0.163804
chr8_13491598_13491616_pos_469255	-0.163805
chr20_47274982_47275000_pos_293518	-0.163806
chr6_154447746_154447764_pos_437547	-0.163808
chr16_10332184_10332202_pos_186511	-0.163811
chr2_46488047_46488065_pos_253260	-0.163811
chr9_92749492_92749510_pos_500328	-0.163814
chr17_43641534_43641552_pos_208599	-0.163815
chr2_241302984_241303002_pos_284949	-0.163816
chr19_16253938_16253956_pos_235749	-0.163817
chr3_178085162_178085180_pos_346143	-0.163817
chr2_162029534_162029552_pos_270114	-0.163819
chr7_30254734_30254752_pos_448063	-0.16382
chr10_113058390_113058408_pos_79005	-0.163821
chr17_78958760_78958778_pos_218210	-0.163822
chr20_36861603_36861621_pos_291136	-0.163823
chr18_77108057_77108075_pos_231626	-0.163824
chr9_109707105_109707123_pos_503564	-0.163826
chr15_100114406_100114424_pos_184266	-0.163827
chr6_4607627_4607645_pos_410090	-0.163827
chr4_57042966_57042984_pos_358783	-0.163828
chr4_84952224_84952242_pos_361323	-0.163828
chr6_4377764_4377782_pos_410022	-0.163828
chr5_152466534_152466552_pos_401988	-0.163829
chr3_196685060_196685078_pos_350949	-0.16383
chr15_41367198_41367216_pos_167619	-0.163831
chr16_65510787_65510805_pos_192547	-0.163832
chr3_65787204_65787222_pos_328290	-0.163832
chr12_13179920_13179938_pos_114486	-0.163833
chr1_109389941_109389959_pos_25821	-0.163834
chr4_55176194_55176212_pos_358492	-0.163834
chr4_151779746_151779764_pos_370223	-0.163834
chr2_159050030_159050048_pos_268987	-0.163836
chr15_29884936_29884954_pos_164858	-0.163839
chr22_46587262_46587280_pos_313521	-0.16384
chr6_129673144_129673162_pos_431979	-0.16384
chr12_47870547_47870565_pos_119204	-0.163841
chr20_6533949_6533967_pos_286403	-0.163841
chr6_6704748_6704766_pos_410594	-0.163841
chr16_54242450_54242468_pos_190876	-0.163842
chr8_120528950_120528968_pos_484675	-0.163842
chr6_156849262_156849280_pos_438134	-0.163843
chr10_4279966_4279984_pos_53373	-0.163844
chr1_61641979_61641997_pos_18182	-0.163847
chr15_90004510_90004528_pos_180826	-0.163847
chr5_157387354_157387372_pos_402983	-0.163847
chr11_45180264_45180282_pos_92776	-0.16385
chr7_149615848_149615866_pos_464718	-0.163852
chr2_201127639_201127657_pos_275768	-0.163853
chr6_108945824_108945842_pos_428094	-0.163853
chr2_217988782_217988800_pos_279214	-0.163855
chr3_4656590_4656608_pos_314356	-0.163855
chr16_78817237_78817255_pos_195321	-0.163856
chr6_6791585_6791603_pos_410721	-0.163857
chr1_145991832_145991850_pos_28567	-0.163859
chr10_104327064_104327082_pos_77254	-0.163859
chr14_61765946_61765964_pos_155014	-0.16386
chr8_123477048_123477066_pos_485315	-0.16386
chr12_49244962_49244980_pos_119427	-0.163861
chr10_79405788_79405806_pos_70584	-0.163862
chr7_136997944_136997962_pos_463277	-0.163862
chr19_33407076_33407094_pos_237414	-0.163863
chr4_71074786_71074804_pos_359282	-0.163863
chr1_94735932_94735950_pos_24369	-0.163865
chr1_156161731_156161749_pos_30328	-0.163866
chr10_86018094_86018112_pos_71201	-0.163866
chr2_206615760_206615778_pos_276888	-0.163866
chr19_511596_511614_pos_231942	-0.163867
chr2_54420284_54420302_pos_254444	-0.16387
chr6_158003658_158003676_pos_438628	-0.163872
chr20_44151999_44152017_pos_292678	-0.163874
chr4_83625678_83625696_pos_361248	-0.163874
chr10_89351632_89351650_pos_72344	-0.163875
chr3_192879804_192879822_pos_349362	-0.163876
chr5_140218721_140218739_pos_396959	-0.163876
chr20_47575182_47575200_pos_293679	-0.163879
chr7_41698250_41698268_pos_450632	-0.16388
chr1_225762046_225762064_pos_45776	-0.163885
chr4_56758134_56758152_pos_358736	-0.163885
chr3_21784108_21784126_pos_318248	-0.163886
chr8_18847944_18847962_pos_470199	-0.163886
chr18_5600567_5600585_pos_220326	-0.163887
chr16_3938946_3938964_pos_185456	-0.163888
chr12_1806287_1806305_pos_110853	-0.163889
chr15_74423075_74423093_pos_177108	-0.163889
chr15_66658201_66658219_pos_173558	-0.16389
chr15_78052226_78052244_pos_178186	-0.16389
chr20_32334316_32334334_pos_289723	-0.16389
chr11_9820310_9820328_pos_85831	-0.163892
chr21_33203988_33204006_pos_299705	-0.163892
chr6_5762816_5762834_pos_410365	-0.163893
chr5_6576114_6576132_pos_377035	-0.163895
chr12_109845413_109845431_pos_130014	-0.163896
chr15_58038919_58038937_pos_170656	-0.163897
chr5_158522972_158522990_pos_403406	-0.163897
chr18_25097937_25097955_pos_224209	-0.163899
chr11_111149210_111149228_pos_102720	-0.163901
chr14_61608394_61608412_pos_154965	-0.163901
chr18_58996268_58996286_pos_229855	-0.163901
chr6_161236109_161236127_pos_439551	-0.163904
chr11_45946184_45946202_pos_93010	-0.163905
chr13_48625122_48625140_pos_141849	-0.163905
chr6_56450930_56450948_pos_423850	-0.163905
chr15_98800674_98800692_pos_183297	-0.163906
chr19_16825414_16825432_pos_236051	-0.163906
chr6_72787506_72787524_pos_424562	-0.163907
chr4_186714174_186714192_pos_376023	-0.163908
chr10_79375858_79375876_pos_70482	-0.163909
chr15_40420566_40420584_pos_167429	-0.163909
chr1_210302572_210302590_pos_42378	-0.163916
chr13_23514061_23514079_pos_135856	-0.163916
chr3_128809295_128809313_pos_338385	-0.163918
chr12_110284008_110284026_pos_130383	-0.16392
chr6_140638414_140638432_pos_434786	-0.163922
chr15_52642506_52642524_pos_169707	-0.163923
chr7_35463910_35463928_pos_449485	-0.163924
chr11_34236784_34236802_pos_91194	-0.163926
chr2_215692651_215692669_pos_277842	-0.163926
chr1_202312018_202312036_pos_38995	-0.163927
chr10_21001357_21001375_pos_57374	-0.163927
chr17_56596458_56596476_pos_211622	-0.163929
chr1_117233008_117233026_pos_27982	-0.16393
chr12_114401261_114401279_pos_131344	-0.163931
chr1_184021113_184021131_pos_36504	-0.163935
chr4_128354317_128354335_pos_366382	-0.163936
chr4_150181888_150181906_pos_369796	-0.163937
chr6_159979387_159979405_pos_439273	-0.163937
chrX_40175014_40175032_pos_514895	-0.163937
chr1_10710564_10710582_pos_3402	-0.16394
chr4_89305650_89305668_pos_362256	-0.16394
chr2_136168687_136168705_pos_266858	-0.163941
chr3_11559821_11559839_pos_315714	-0.163942
chr22_35332250_35332268_pos_308898	-0.163946
chr11_61834783_61834801_pos_94767	-0.163947
chr4_79514410_79514428_pos_360810	-0.16395
chr1_66276015_66276033_pos_19430	-0.163954
chr2_71500600_71500618_pos_258242	-0.163954
chr7_139434336_139434354_pos_463979	-0.163954
chr12_118188036_118188054_pos_132291	-0.163955
chr7_128828442_128828460_pos_460694	-0.163955
chr10_103969784_103969802_pos_77085	-0.163956
chr3_178322442_178322460_pos_346223	-0.163956
chr1_40404942_40404960_pos_12100	-0.163958
chr2_67919804_67919822_pos_257272	-0.163961
chr2_152570800_152570818_pos_268383	-0.163964
chr3_192893112_192893130_pos_349378	-0.163967
chr5_149411500_149411518_pos_400168	-0.163967
chr8_37856526_37856544_pos_474574	-0.163967
chr5_150044780_150044798_pos_400848	-0.163969
chr3_187101958_187101976_pos_347839	-0.16397
chr11_79659116_79659134_pos_99968	-0.163971
chr1_39189735_39189753_pos_11665	-0.163973
chr11_119361962_119361980_pos_105344	-0.163973
chr17_59373997_59374015_pos_212774	-0.163975
chr8_13246982_13247000_pos_468960	-0.163975
chr14_58817674_58817692_pos_153703	-0.163976
chr14_102517080_102517098_pos_163370	-0.163977
chr11_66112866_66112884_pos_96322	-0.163978
chrX_136163350_136163368_pos_518696	-0.16398
chr17_81064902_81064920_pos_218664	-0.163981
chr10_124721626_124721644_pos_82127	-0.163982
chr17_9844366_9844384_pos_201944	-0.163982
chr10_4839900_4839918_pos_53608	-0.163983
chr1_203378782_203378800_pos_39556	-0.163985
chr12_3153298_3153316_pos_111955	-0.163985
chr3_64908018_64908036_pos_327940	-0.163985
chr5_149268416_149268434_pos_399923	-0.163986
chr7_134825102_134825120_pos_462616	-0.163986
chr12_502040_502058_pos_110143	-0.163988
chr18_59022792_59022810_pos_229885	-0.163989
chr2_36389472_36389490_pos_249141	-0.163989
chr10_21078766_21078784_pos_57384	-0.16399
chr16_82567216_82567234_pos_195832	-0.163992
chr3_156606154_156606172_pos_342787	-0.163992
chr1_175863578_175863596_pos_34346	-0.163993
chr17_15433783_15433801_pos_202869	-0.163993
chr10_124676864_124676882_pos_82035	-0.163994
chr5_149291081_149291099_pos_400006	-0.163994
chr7_129452866_129452884_pos_460837	-0.163994
chr3_133474164_133474182_pos_339394	-0.163995
chr4_41573930_41573948_pos_356663	-0.163996
chr2_201880738_201880756_pos_275894	-0.163998
chr4_53855893_53855911_pos_358040	-0.163999
chrX_108348006_108348024_pos_517461	-0.163999
chr17_40457304_40457322_pos_207634	-0.164
chr1_33328197_33328215_pos_10641	-0.164001
chr16_75255262_75255280_pos_194824	-0.164002
chr1_196115142_196115160_pos_37552	-0.164003
chr10_112784584_112784602_pos_78805	-0.164004
chr2_134259906_134259924_pos_266402	-0.164004
chr15_64464344_64464362_pos_172794	-0.164006
chr12_19885762_19885780_pos_115400	-0.164009
chr9_107491830_107491848_pos_503018	-0.164009
chr4_173210322_173210340_pos_373057	-0.164011
chr5_149827312_149827330_pos_400715	-0.164011
chr6_11230870_11230888_pos_411843	-0.164011
chr12_108734563_108734581_pos_129518	-0.164012
chr13_43055089_43055107_pos_140465	-0.164013
chr5_83473718_83473736_pos_388278	-0.164014
chr8_78582522_78582540_pos_479209	-0.164014
chr1_108646744_108646762_pos_25609	-0.164016
chr15_101437972_101437990_pos_184661	-0.164017
chr13_32203813_32203831_pos_138141	-0.164018
chr13_41609021_41609039_pos_140172	-0.164018
chr9_127845212_127845230_pos_508542	-0.164018
chr18_22471478_22471496_pos_223398	-0.164019
chr4_47752444_47752462_pos_357008	-0.164019
chr7_18541278_18541296_pos_445590	-0.164019
chr19_1214027_1214045_pos_232160	-0.16402
chr20_36843609_36843627_pos_291110	-0.16402
chr13_112692260_112692278_pos_148189	-0.164022
chr17_8557650_8557668_pos_201436	-0.164022
chr17_12623022_12623040_pos_202352	-0.164023
chr11_12642430_12642448_pos_87410	-0.164025
chr16_75257148_75257166_pos_194830	-0.164026
chr5_154770152_154770170_pos_402472	-0.164026
chr15_28096012_28096030_pos_164678	-0.164027
chr9_27094942_27094960_pos_494401	-0.164027
chr17_78895452_78895470_pos_218159	-0.164029
chr5_31809246_31809264_pos_379280	-0.16403
chr18_22467908_22467926_pos_223361	-0.164033
chr12_4701430_4701448_pos_112682	-0.164035
chr20_33789794_33789812_pos_290213	-0.164035
chr4_158165158_158165176_pos_371537	-0.164035
chr10_113062194_113062212_pos_79038	-0.164039
chr9_124297751_124297769_pos_507242	-0.164041
chr7_50553224_50553242_pos_452646	-0.164042
chr8_103079049_103079067_pos_482879	-0.164043
chr1_174262806_174262824_pos_34128	-0.164047
chr9_129888033_129888051_pos_509381	-0.164048
chr8_22562474_22562492_pos_471267	-0.164051
chr1_147504827_147504845_pos_28627	-0.164052
chr12_3084868_3084886_pos_111812	-0.164052
chr3_66180370_66180388_pos_328535	-0.164052
chr14_20987016_20987034_pos_149086	-0.164053
chr2_106117354_106117372_pos_262969	-0.164053
chr2_46978976_46978994_pos_253645	-0.164054
chr5_72184667_72184685_pos_385883	-0.164054
chr3_123642438_123642456_pos_336176	-0.164057
chr13_29845546_29845564_pos_137333	-0.164059
chr6_41451402_41451420_pos_420803	-0.164059
chr1_55718868_55718886_pos_16027	-0.16406
chr10_102632680_102632698_pos_76199	-0.164061
chr21_41654122_41654140_pos_301931	-0.164061
chr3_172140597_172140615_pos_345143	-0.164062
chr9_106286451_106286469_pos_502642	-0.164062
chr1_145992218_145992236_pos_28573	-0.164063
chr4_52235940_52235958_pos_357403	-0.164063
chr14_35340924_35340942_pos_151103	-0.164064
chr18_13268980_13268998_pos_222098	-0.164064
chr20_62120054_62120072_pos_297114	-0.164065
chr20_10467978_10467996_pos_286967	-0.164067
chr11_19199976_19199994_pos_89192	-0.164068
chr19_3390408_3390426_pos_232915	-0.164068
chr2_101743460_101743478_pos_262090	-0.164068
chr3_73144480_73144498_pos_330905	-0.164068
chr18_35491751_35491769_pos_225729	-0.164069
chr4_30837353_30837371_pos_355447	-0.164069
chr11_19237020_19237038_pos_89228	-0.16407
chr11_78801538_78801556_pos_99696	-0.164071
chr6_108610398_108610416_pos_427873	-0.164071
chr1_91826306_91826324_pos_23517	-0.164072
chr13_51235978_51235996_pos_142635	-0.164073
chr10_132625244_132625262_pos_83769	-0.164074
chr19_5107639_5107657_pos_233415	-0.164075
chr1_206689326_206689344_pos_41218	-0.164077
chr15_71502216_71502234_pos_176136	-0.164079
chr5_128487258_128487276_pos_394269	-0.164079
chr2_31303179_31303197_pos_248261	-0.16408
chr5_55604210_55604228_pos_382414	-0.16408
chr10_88186482_88186500_pos_71910	-0.164081
chr15_67883390_67883408_pos_174287	-0.164081
chr10_63719624_63719642_pos_65465	-0.164083
chr17_78342906_78342924_pos_217853	-0.164083
chr1_45361156_45361174_pos_13865	-0.164084
chr17_55635676_55635694_pos_211550	-0.164084
chr6_53440616_53440634_pos_423296	-0.164088
chr4_151676604_151676622_pos_370096	-0.164093
chr9_131670054_131670072_pos_510477	-0.164094
chr17_17940909_17940927_pos_204095	-0.164097
chr10_129946614_129946632_pos_83262	-0.164098
chr15_99631154_99631172_pos_184018	-0.164098
chr5_959238_959256_pos_376328	-0.164098
chr11_15941339_15941357_pos_88333	-0.164099
chr11_44939716_44939734_pos_92592	-0.1641
chr17_57480710_57480728_pos_212046	-0.1641
chr3_174439898_174439916_pos_345529	-0.164101
chr20_63455100_63455118_pos_297568	-0.164102
chr4_151691202_151691220_pos_370132	-0.164102
chr5_14753455_14753473_pos_378214	-0.164102
chr8_106080954_106080972_pos_483337	-0.164103
chr2_36516262_36516280_pos_249327	-0.164106
chr7_44768516_44768534_pos_451372	-0.164107
chr8_51770256_51770274_pos_476967	-0.164107
chr14_99563420_99563438_pos_162469	-0.164111
chr3_129724034_129724052_pos_338966	-0.164113
chr1_113218158_113218176_pos_26778	-0.164115
chr10_69481418_69481436_pos_66076	-0.164115
chrX_63713286_63713304_pos_515947	-0.164116
chr12_42587712_42587730_pos_117746	-0.164117
chr5_175542662_175542680_pos_407606	-0.164117
chr9_33375168_33375186_pos_494751	-0.164117
chr3_56997885_56997903_pos_326231	-0.164118
chr1_84871496_84871514_pos_21922	-0.16412
chr4_185738044_185738062_pos_375244	-0.164121
chr13_49813264_49813282_pos_142116	-0.164123
chr13_76725306_76725324_pos_144249	-0.164123
chr9_137305716_137305734_pos_512263	-0.164123
chr14_68495485_68495503_pos_156370	-0.164125
chr10_119281814_119281832_pos_80560	-0.164126
chr22_28912400_28912418_pos_307175	-0.164126
chr12_26239568_26239586_pos_116417	-0.164128
chr12_123063106_123063124_pos_133521	-0.164128
chr12_42697049_42697067_pos_117796	-0.164129
chr11_128246284_128246302_pos_107878	-0.16413
chr2_16333180_16333198_pos_244514	-0.16413
chr20_25052430_25052448_pos_289116	-0.16413
chr11_58574180_58574198_pos_94295	-0.164131
chr16_58452232_58452250_pos_192207	-0.164131
chr4_112678092_112678110_pos_363954	-0.164133
chr12_43112426_43112444_pos_117946	-0.164135
chr6_147942418_147942436_pos_435957	-0.164135
chr9_127741986_127742004_pos_508455	-0.164137
chr3_171874564_171874582_pos_344976	-0.164138
chr11_10646136_10646154_pos_86053	-0.164139
chr2_20569304_20569322_pos_245556	-0.16414
chr2_40501700_40501718_pos_250919	-0.164141
chr1_162626954_162626972_pos_31400	-0.164145
chr4_55258084_55258102_pos_358574	-0.164145
chr7_73880749_73880767_pos_454354	-0.164145
chr11_130726124_130726142_pos_109322	-0.164146
chr2_156320582_156320600_pos_268433	-0.164146
chr1_111886950_111886968_pos_26437	-0.164148
chr7_144588890_144588908_pos_464615	-0.16415
chr18_3538662_3538680_pos_220180	-0.164154
chr6_44006374_44006392_pos_421841	-0.164157
chr15_47726644_47726662_pos_168702	-0.164158
chr3_64352342_64352360_pos_327659	-0.164158
chr13_94433235_94433253_pos_145167	-0.164159
chr17_63293483_63293501_pos_213731	-0.164159
chr15_35078679_35078697_pos_165606	-0.164161
chr18_45755728_45755746_pos_226819	-0.164164
chr11_116424159_116424177_pos_104371	-0.164165
chr6_134827139_134827157_pos_432818	-0.164165
chr2_71579134_71579152_pos_258279	-0.164167
chr4_141002590_141002608_pos_367906	-0.164168
chr11_12183418_12183436_pos_87039	-0.164169
chr18_70293474_70293492_pos_230757	-0.164169
chr1_27284846_27284864_pos_8791	-0.164172
chr12_70662296_70662314_pos_123532	-0.164174
chr1_201539868_201539886_pos_38419	-0.164175
chr3_17057686_17057704_pos_317824	-0.164175
chr12_68358702_68358720_pos_123099	-0.164176
chr3_69791986_69792004_pos_329441	-0.164176
chr17_78978044_78978062_pos_218230	-0.164177
chr10_78980360_78980378_pos_69855	-0.164178
chr9_110568194_110568212_pos_504255	-0.164178
chr20_24379665_24379683_pos_288953	-0.164179
chr14_51430240_51430258_pos_151847	-0.16418
chr9_109254050_109254068_pos_503427	-0.16418
chr8_66440814_66440832_pos_478485	-0.164181
chr1_43008552_43008570_pos_13157	-0.164183
chr19_3414022_3414040_pos_232962	-0.164183
chr3_127002432_127002450_pos_337598	-0.164183
chr13_26784908_26784926_pos_136350	-0.164184
chr11_30352992_30353010_pos_90499	-0.164186
chr20_23623124_23623142_pos_288926	-0.164187
chr3_150253830_150253848_pos_341927	-0.164188
chr7_44248188_44248206_pos_451109	-0.164191
chr12_18690782_18690800_pos_114955	-0.164192
chr2_168530020_168530038_pos_270988	-0.164192
chr5_157511834_157511852_pos_403027	-0.164195
chr8_94760888_94760906_pos_480816	-0.164197
chr5_74541197_74541215_pos_386474	-0.164198
chr12_115753378_115753396_pos_131779	-0.1642
chrX_149314012_149314030_pos_518904	-0.164202
chr22_32660512_32660530_pos_308185	-0.164203
chr18_24660663_24660681_pos_224098	-0.164204
chr3_178823656_178823674_pos_346328	-0.164204
chr4_13670893_13670911_pos_353307	-0.164205
chr8_23218338_23218356_pos_471561	-0.164206
chr17_1506682_1506700_pos_199262	-0.164207
chr5_66442854_66442872_pos_384516	-0.16421
chr1_12596074_12596092_pos_4592	-0.164211
chr16_19851568_19851586_pos_188144	-0.164211
chr8_108468942_108468960_pos_483587	-0.164212
chr10_61754855_61754873_pos_64579	-0.164213
chr8_40041106_40041124_pos_475308	-0.164213
chr15_57611295_57611313_pos_170480	-0.164214
chr2_42143002_42143020_pos_251547	-0.164215
chr17_76524880_76524898_pos_216817	-0.164216
chr18_3224356_3224374_pos_220132	-0.164216
chr5_36392968_36392986_pos_380096	-0.164216
chr9_129550291_129550309_pos_509200	-0.164216
chr16_65698826_65698844_pos_192598	-0.16422
chr2_217789436_217789454_pos_278822	-0.164221
chr5_171954018_171954036_pos_405575	-0.164221
chr3_149616162_149616180_pos_341722	-0.164222
chr5_89314284_89314302_pos_388771	-0.164222
chr1_182174506_182174524_pos_35531	-0.164223
chr18_57807176_57807194_pos_229102	-0.164223
chr21_45431050_45431068_pos_303200	-0.164223
chr5_67910295_67910313_pos_385208	-0.164223
chr1_155250755_155250773_pos_30053	-0.164227
chr4_145935516_145935534_pos_368862	-0.164227
chr4_173524055_173524073_pos_373372	-0.164228
chr10_27723718_27723736_pos_58543	-0.164229
chr10_91091233_91091251_pos_72987	-0.164229
chr20_25193670_25193688_pos_289173	-0.164229
chr4_174282136_174282154_pos_373819	-0.164229
chr3_178086242_178086260_pos_346147	-0.16423
chr5_108556596_108556614_pos_390465	-0.164231
chr1_116919964_116919982_pos_27879	-0.164234
chr15_97692642_97692660_pos_182906	-0.164237
chr7_71236426_71236444_pos_454085	-0.164237
chr1_83693514_83693532_pos_21692	-0.164239
chr2_54635122_54635140_pos_254886	-0.164241
chr5_119399164_119399182_pos_392152	-0.164243
chr8_26257944_26257962_pos_472262	-0.164243
chr7_6166844_6166862_pos_444120	-0.164244
chr1_3078818_3078836_pos_596	-0.164245
chr4_168633836_168633854_pos_372459	-0.164245
chr1_177984392_177984410_pos_34692	-0.164247
chr7_44138980_44138998_pos_451058	-0.164251
chr5_149586834_149586852_pos_400492	-0.164253
chr20_48763594_48763612_pos_294068	-0.164254
chr10_127012644_127012662_pos_82741	-0.164255
chr15_57522430_57522448_pos_170305	-0.164255
chr5_120446282_120446300_pos_392190	-0.164256
chr19_13207691_13207709_pos_235125	-0.164257
chr19_38729868_38729886_pos_238214	-0.164259
chr1_208803669_208803687_pos_42043	-0.16426
chr3_177300282_177300300_pos_345685	-0.16426
chr1_94755936_94755954_pos_24391	-0.164262
chr11_57100386_57100404_pos_93979	-0.164263
chr2_182762232_182762250_pos_273447	-0.164263
chr5_31854331_31854349_pos_379299	-0.164265
chr6_16109448_16109466_pos_413851	-0.164265
chr1_210251310_210251328_pos_42288	-0.164266
chr13_26459788_26459806_pos_136290	-0.16427
chr17_4004336_4004354_pos_200521	-0.16427
chr10_114648596_114648614_pos_79879	-0.164273
chr5_140325012_140325030_pos_397135	-0.164275
chr11_114182753_114182771_pos_103847	-0.164276
chr2_207047072_207047090_pos_276945	-0.164276
chr8_100472382_100472400_pos_481922	-0.164277
chr2_162966082_162966100_pos_270145	-0.164279
chr5_72560478_72560496_pos_386082	-0.164279
chr10_79013938_79013956_pos_69881	-0.16428
chr1_7554021_7554039_pos_1611	-0.164281
chr5_139637294_139637312_pos_396555	-0.164281
chr2_8685982_8686000_pos_242620	-0.164282
chr2_51994278_51994296_pos_254262	-0.164282
chr6_157813896_157813914_pos_438598	-0.164283
chr11_15773206_15773224_pos_88227	-0.164284
chr7_134792220_134792238_pos_462579	-0.164284
chr2_134314748_134314766_pos_266457	-0.164285
chr20_47682172_47682190_pos_293726	-0.164285
chr1_208080673_208080691_pos_41609	-0.164288
chr7_131340162_131340180_pos_461538	-0.164288
chr1_213377222_213377240_pos_43003	-0.164294
chr12_123509817_123509835_pos_133777	-0.164298
chr2_119307058_119307076_pos_264344	-0.164298
chr4_26086828_26086846_pos_355023	-0.164298
chr5_149824336_149824354_pos_400702	-0.164299
chr1_24770378_24770396_pos_7888	-0.164301
chr18_48228968_48228986_pos_227238	-0.164301
chr12_130983430_130983448_pos_134822	-0.164302
chr7_127888760_127888778_pos_460548	-0.164303
chr10_110902463_110902481_pos_78629	-0.164304
chr16_19595754_19595772_pos_188027	-0.164309
chr20_50309376_50309394_pos_294674	-0.164309
chr1_39509632_39509650_pos_11886	-0.164311
chr9_19771214_19771232_pos_494106	-0.164312
chr3_33170652_33170670_pos_320435	-0.164313
chr8_13092622_13092640_pos_468698	-0.164313
chr17_78935562_78935580_pos_218199	-0.164314
chr9_2818270_2818288_pos_491386	-0.164315
chr2_8545077_8545095_pos_242522	-0.164316
chrX_64184854_64184872_pos_516001	-0.164316
chr15_22952954_22952972_pos_164319	-0.164318
chr19_19134983_19135001_pos_236789	-0.164318
chr5_143221024_143221042_pos_398601	-0.164319
chr9_127539092_127539110_pos_508359	-0.164319
chr1_91818468_91818486_pos_23509	-0.164321
chr16_1722292_1722310_pos_185042	-0.164321
chr3_4356135_4356153_pos_314200	-0.164321
chr1_164623714_164623732_pos_31828	-0.164322
chr8_29028518_29028536_pos_473201	-0.164322
chr1_8005260_8005278_pos_1808	-0.164323
chr1_9901908_9901926_pos_2995	-0.164324
chr14_102928662_102928680_pos_163414	-0.164324
chr15_68504568_68504586_pos_174678	-0.164326
chr2_201441146_201441164_pos_275865	-0.164327
chr4_38210615_38210633_pos_355971	-0.164327
chr7_49775991_49776009_pos_452533	-0.164331
chr7_133904860_133904878_pos_462309	-0.164333
chr10_122079248_122079266_pos_81258	-0.164334
chr9_73446554_73446572_pos_497502	-0.164334
chr14_72186670_72186688_pos_157928	-0.164336
chr15_77107773_77107791_pos_177687	-0.164337
chr3_129657065_129657083_pos_338919	-0.164338
chr5_168883057_168883075_pos_404610	-0.164338
chr2_64221011_64221029_pos_256210	-0.164339
chr1_25727888_25727906_pos_8186	-0.164341
chr11_102384944_102384962_pos_102223	-0.164341
chr1_27568364_27568382_pos_9253	-0.164342
chr17_81479902_81479920_pos_218934	-0.164342
chr20_47277450_47277468_pos_293521	-0.164345
chr5_34571464_34571482_pos_379923	-0.164345
chr11_45233692_45233710_pos_92828	-0.164347
chr11_112884688_112884706_pos_103324	-0.164347
chr7_6167538_6167556_pos_444124	-0.164347
chr9_121485030_121485048_pos_506354	-0.164347
chr11_87352855_87352873_pos_100743	-0.164348
chr15_96347707_96347725_pos_182813	-0.164348
chr4_53510686_53510704_pos_357934	-0.164348
chr18_62425856_62425874_pos_230173	-0.16435
chr12_124698666_124698684_pos_134489	-0.164351
chr18_68495044_68495062_pos_230659	-0.164351
chr3_16545646_16545664_pos_317539	-0.164351
chr5_173860904_173860922_pos_407271	-0.164351
chr13_111252446_111252464_pos_148119	-0.164353
chr8_42141644_42141662_pos_475867	-0.164353
chr6_105225731_105225749_pos_427091	-0.164354
chr7_49776326_49776344_pos_452538	-0.164354
chr15_58552715_58552733_pos_170898	-0.164357
chr1_59062164_59062182_pos_16898	-0.164359
chr17_47219076_47219094_pos_209896	-0.164359
chr8_11841452_11841470_pos_468524	-0.164359
chr14_68730615_68730633_pos_156847	-0.164362
chr17_29743542_29743560_pos_205700	-0.164364
chr17_31416724_31416742_pos_205917	-0.164365
chr2_219453642_219453660_pos_279603	-0.164365
chr8_125220018_125220036_pos_486329	-0.164366
chr10_1099338_1099356_pos_52277	-0.164367
chr14_76932150_76932168_pos_159651	-0.164371
chr5_123815334_123815352_pos_392669	-0.164372
chr7_47045861_47045879_pos_451722	-0.164373
chrX_153985598_153985616_pos_519272	-0.164373
chr17_3984207_3984225_pos_200504	-0.164376
chr5_135208911_135208929_pos_395144	-0.164376
chr17_43552234_43552252_pos_208526	-0.164377
chr3_134311440_134311458_pos_339583	-0.164379
chr11_128468318_128468336_pos_108131	-0.164381
chr3_188242674_188242692_pos_348331	-0.164381
chr10_89548468_89548486_pos_72553	-0.164382
chr1_203630293_203630311_pos_39912	-0.164383
chr1_1462402_1462420_pos_115	-0.164384
chr4_119284937_119284955_pos_364852	-0.164385
chr18_7367724_7367742_pos_220664	-0.164392
chr12_6074718_6074736_pos_113029	-0.164393
chr18_25896388_25896406_pos_224548	-0.164393
chr3_112304245_112304263_pos_333698	-0.164394
chr8_125644412_125644430_pos_486563	-0.164394
chr6_17270286_17270304_pos_414770	-0.164397
chr4_141652576_141652594_pos_368095	-0.164399
chr6_118286467_118286485_pos_429936	-0.164401
chr9_38309779_38309797_pos_495922	-0.164401
chr3_69290116_69290134_pos_329163	-0.164405
chr4_120721290_120721308_pos_365032	-0.164405
chr11_18700537_18700555_pos_89090	-0.164409
chr2_62382346_62382364_pos_255912	-0.164412
chr3_133464797_133464815_pos_339392	-0.164413
chr1_173123047_173123065_pos_33991	-0.164414
chr16_14321639_14321657_pos_187378	-0.164414
chr22_50302850_50302868_pos_314052	-0.164414
chr7_44087975_44087993_pos_450960	-0.164414
chr5_57179024_57179042_pos_382920	-0.164416
chr16_69404664_69404682_pos_193540	-0.164417
chr16_89506498_89506516_pos_198384	-0.164417
chr6_164048918_164048936_pos_440651	-0.164419
chr6_111870956_111870974_pos_429030	-0.164423
chr14_34105094_34105112_pos_150974	-0.164425
chr2_144508786_144508804_pos_267426	-0.164425
chr2_28757480_28757498_pos_247342	-0.164431
chr2_30665270_30665288_pos_248064	-0.164432
chr12_47838166_47838184_pos_119186	-0.164433
chr8_27364224_27364242_pos_472658	-0.164433
chr1_203646164_203646182_pos_39941	-0.164434
chr20_25251981_25251999_pos_289245	-0.164435
chr3_64996016_64996034_pos_328050	-0.164436
chr10_92696750_92696768_pos_73626	-0.164437
chr18_36306158_36306176_pos_225842	-0.164437
chr9_129069412_129069430_pos_508931	-0.164437
chr1_46207014_46207032_pos_14129	-0.164439
chr21_40074148_40074166_pos_301710	-0.164442
chr7_11540100_11540118_pos_444614	-0.164443
chr15_83747374_83747392_pos_179209	-0.164444
chr13_102317747_102317765_pos_146385	-0.164446
chr3_69872180_69872198_pos_329538	-0.164451
chr8_74271072_74271090_pos_479029	-0.164451
chr1_204287944_204287962_pos_40176	-0.164452
chr12_93363270_93363288_pos_126120	-0.164454
chr13_51645365_51645383_pos_142772	-0.164454
chr10_85318134_85318152_pos_71162	-0.164457
chr17_81195696_81195714_pos_218704	-0.164457
chr18_35610358_35610376_pos_225782	-0.16446
chr7_71236482_71236500_pos_454086	-0.16446
chr10_89279271_89279289_pos_72292	-0.164461
chr17_15436915_15436933_pos_202886	-0.164464
chr1_47876056_47876074_pos_14410	-0.164467
chr1_230120326_230120344_pos_47164	-0.164467
chr8_97623999_97624017_pos_481408	-0.164468
chr8_38713283_38713301_pos_474929	-0.164469
chr8_102920486_102920504_pos_482842	-0.164469
chr20_33441270_33441288_pos_290117	-0.164471
chr3_169404662_169404680_pos_344068	-0.164471
chr15_49430235_49430253_pos_169144	-0.164472
chr9_14240868_14240886_pos_492913	-0.164472
chr4_2536044_2536062_pos_351412	-0.164473
chr1_180543028_180543046_pos_35237	-0.164474
chr10_124466038_124466056_pos_81862	-0.164475
chr15_98910694_98910712_pos_183409	-0.164476
chr9_134283446_134283464_pos_511290	-0.164476
chr12_45358142_45358160_pos_118186	-0.164479
chr18_28110354_28110372_pos_224842	-0.164482
chr2_240468472_240468490_pos_284786	-0.164483
chr6_14671380_14671398_pos_413314	-0.164483
chr8_37520988_37521006_pos_474319	-0.164484
chr11_102216742_102216760_pos_102186	-0.164487
chr2_239250044_239250062_pos_284311	-0.164487
chr2_203890160_203890178_pos_276339	-0.164488
chr20_13271364_13271382_pos_287447	-0.164489
chr15_48006382_48006400_pos_168803	-0.16449
chr6_55868926_55868944_pos_423712	-0.16449
chr12_95694304_95694322_pos_127081	-0.164491
chr3_194953148_194953166_pos_350292	-0.164491
chr1_237197638_237197656_pos_50722	-0.164492
chr18_23314820_23314838_pos_223849	-0.164495
chr10_89504026_89504044_pos_72492	-0.164497
chr11_68583359_68583377_pos_96911	-0.164499
chr18_48162184_48162202_pos_227191	-0.164503
chr1_27438772_27438790_pos_8975	-0.164504
chr11_76131840_76131858_pos_98914	-0.164504
chr2_205688970_205688988_pos_276690	-0.164505
chr20_38050836_38050854_pos_291453	-0.164506
chr2_9758211_9758229_pos_243149	-0.164509
chr3_73626824_73626842_pos_331220	-0.164509
chr1_218380558_218380576_pos_44191	-0.16451
chr3_171175970_171175988_pos_344457	-0.16451
chr1_220281298_220281316_pos_44640	-0.164514
chr22_29096966_29096984_pos_307274	-0.164514
chr19_2199408_2199426_pos_232386	-0.164516
chrX_13007974_13007992_pos_512898	-0.164517
chr14_100030596_100030614_pos_162707	-0.164518
chr6_72742422_72742440_pos_424513	-0.164518
chr2_69117176_69117194_pos_257536	-0.164519
chr14_73472232_73472250_pos_158398	-0.164522
chr5_123807952_123807970_pos_392607	-0.164522
chr14_75196602_75196620_pos_158970	-0.164523
chr11_96247306_96247324_pos_101687	-0.164526
chr9_94065650_94065668_pos_500619	-0.164528
chr17_29705138_29705156_pos_205587	-0.164529
chr3_149553857_149553875_pos_341596	-0.16453
chr10_21350256_21350274_pos_57482	-0.164535
chr7_44072882_44072900_pos_450952	-0.164535
chr5_173895486_173895504_pos_407306	-0.164536
chr3_14796580_14796598_pos_316942	-0.164537
chr8_61054418_61054436_pos_478105	-0.164538
chr7_16658146_16658164_pos_445143	-0.164539
chr2_25279327_25279345_pos_246235	-0.16454
chr1_99808910_99808928_pos_25002	-0.164541
chr10_4310214_4310232_pos_53392	-0.164541
chr12_123467394_123467412_pos_133755	-0.164541
chr2_208096542_208096560_pos_277360	-0.164543
chr2_223055448_223055466_pos_280516	-0.164546
chr6_144012646_144012664_pos_435523	-0.164546
chr10_110311642_110311660_pos_77835	-0.164547
chr10_99411548_99411566_pos_75421	-0.164549
chr8_130417368_130417386_pos_487866	-0.16455
chrX_23902086_23902104_pos_513825	-0.16455
chr12_26198784_26198802_pos_116387	-0.164551
chr4_168717923_168717941_pos_372531	-0.164551
chr14_75410632_75410650_pos_159134	-0.164552
chr4_138186448_138186466_pos_366860	-0.164552
chr12_109951834_109951852_pos_130063	-0.164553
chr6_137698756_137698774_pos_433428	-0.164555
chr8_37691556_37691574_pos_474406	-0.164557
chr18_13418126_13418144_pos_222227	-0.164559
chr7_140231030_140231048_pos_464281	-0.164559
chr2_37856153_37856171_pos_249928	-0.164563
chr1_101137480_101137498_pos_25287	-0.164564
chr5_102992178_102992196_pos_389961	-0.164564
chr5_136020590_136020608_pos_395393	-0.164565
chr1_117321880_117321898_pos_27998	-0.164567
chr18_10247818_10247836_pos_221494	-0.164567
chr18_48930318_48930336_pos_227787	-0.164567
chr19_12782658_12782676_pos_234896	-0.164567
chr4_3572558_3572576_pos_351781	-0.164567
chr1_202433872_202433890_pos_39075	-0.164568
chr20_34570882_34570900_pos_290371	-0.164568
chr8_9134870_9134888_pos_467221	-0.164568
chr1_53110626_53110644_pos_15095	-0.16457
chr1_214439976_214439994_pos_43542	-0.16457
chr6_2669390_2669408_pos_409323	-0.16457
chr1_27399299_27399317_pos_8858	-0.164571
chr2_20066280_20066298_pos_245382	-0.164571
chr8_8310604_8310622_pos_466771	-0.164572
chr1_205915940_205915958_pos_40864	-0.164573
chr11_2725232_2725250_pos_84565	-0.164573
chr14_51547486_51547504_pos_151915	-0.164573
chr4_23904177_23904195_pos_354470	-0.164573
chr1_85226218_85226236_pos_22045	-0.164575
chr1_217188514_217188532_pos_43974	-0.164575
chr3_74537390_74537408_pos_331294	-0.164577
chr2_134161347_134161365_pos_266296	-0.164578
chr3_193144664_193144682_pos_349410	-0.164578
chr5_75656640_75656658_pos_386613	-0.164579
chr4_38360424_38360442_pos_355992	-0.164581
chr5_88945324_88945342_pos_388726	-0.164581
chr11_76770720_76770738_pos_99285	-0.164584
chr1_203597856_203597874_pos_39857	-0.164585
chr11_94938632_94938650_pos_101201	-0.164585
chr14_84251404_84251422_pos_160257	-0.164585
chr11_123544049_123544067_pos_106986	-0.164587
chr1_208105916_208105934_pos_41674	-0.164588
chr1_226973512_226973530_pos_46355	-0.164588
chr8_126828130_126828148_pos_486843	-0.164588
chr17_17575310_17575328_pos_203635	-0.164589
chr12_2056008_2056026_pos_111016	-0.16459
chr17_29745106_29745124_pos_205714	-0.164591
chr3_197953950_197953968_pos_351130	-0.164591
chr9_129480662_129480680_pos_509150	-0.164591
chr1_81370058_81370076_pos_21246	-0.164592
chr16_54655148_54655166_pos_191113	-0.164592
chr3_128485250_128485268_pos_338221	-0.164594
chr9_549468_549486_pos_490651	-0.164594
chr1_61242054_61242072_pos_17805	-0.164595
chr4_81314799_81314817_pos_360942	-0.164596
chr1_21341232_21341250_pos_6545	-0.164597
chr2_17737274_17737292_pos_244835	-0.164597
chr4_146389816_146389834_pos_368948	-0.164598
chr7_55977912_55977930_pos_453463	-0.164598
chr1_10197064_10197082_pos_3113	-0.164599
chr1_178661881_178661899_pos_34991	-0.164599
chr16_75293956_75293974_pos_194857	-0.164599
chr2_62190082_62190100_pos_255803	-0.164599
chr10_71748015_71748033_pos_67011	-0.164601
chr22_42768600_42768618_pos_312178	-0.164601
chr2_45962844_45962862_pos_252824	-0.164602
chr10_110759065_110759083_pos_78456	-0.164603
chr15_67914924_67914942_pos_174314	-0.164603
chr18_58276846_58276864_pos_229311	-0.164603
chr7_73721664_73721682_pos_454334	-0.164605
chr1_21905064_21905082_pos_6730	-0.164606
chr1_56534635_56534653_pos_16392	-0.164607
chr3_188265722_188265740_pos_348382	-0.164607
chr21_40271320_40271338_pos_301751	-0.164608
chr14_89269610_89269628_pos_160614	-0.16461
chr21_40270099_40270117_pos_301740	-0.164611
chr5_178234938_178234956_pos_408129	-0.164611
chr7_13834110_13834128_pos_444726	-0.164611
chr9_113492894_113492912_pos_504825	-0.164615
chr10_103045044_103045062_pos_76497	-0.164616
chr2_71692018_71692036_pos_258354	-0.164616
chr22_25081106_25081124_pos_305913	-0.164616
chr1_208104536_208104554_pos_41671	-0.164617
chr15_70700098_70700116_pos_175586	-0.164617
chr1_91806333_91806351_pos_23490	-0.164619
chr12_54218000_54218018_pos_120812	-0.16462
chr13_33052999_33053017_pos_138370	-0.164621
chr1_27116842_27116860_pos_8732	-0.164622
chr1_27569248_27569266_pos_9263	-0.164623
chr18_56200776_56200794_pos_228851	-0.164624
chr22_38069794_38069812_pos_310415	-0.164626
chr1_21318932_21318950_pos_6451	-0.164627
chr6_157108549_157108567_pos_438293	-0.164627
chr10_30583892_30583910_pos_59645	-0.164628
chr4_53855814_53855832_pos_358038	-0.164628
chr1_234899736_234899754_pos_49677	-0.164629
chr11_130520569_130520587_pos_109073	-0.164629
chr16_85562292_85562310_pos_196976	-0.16463
chr3_129229086_129229104_pos_338580	-0.16463
chr3_185308302_185308320_pos_347196	-0.16463
chr18_25168770_25168788_pos_224256	-0.164631
chr10_35912933_35912951_pos_61630	-0.164633
chr10_69322590_69322608_pos_65924	-0.164633
chr17_1393136_1393154_pos_199177	-0.164633
chr2_30416680_30416698_pos_247883	-0.164633
chr22_19219158_19219176_pos_304417	-0.164633
chr5_159965834_159965852_pos_403989	-0.164633
chr6_2851140_2851158_pos_409450	-0.164633
chr6_139370015_139370033_pos_434139	-0.164634
chr10_74153483_74153501_pos_68055	-0.164636
chr2_108634454_108634472_pos_263171	-0.164638
chr5_140596560_140596578_pos_397176	-0.164639
chr9_13675942_13675960_pos_492442	-0.164639
chr1_31931383_31931401_pos_10295	-0.16464
chr14_75941332_75941350_pos_159399	-0.16464
chr18_10015260_10015278_pos_221372	-0.164642
chr10_109893053_109893071_pos_77416	-0.164643
chr6_155014828_155014846_pos_437779	-0.164643
chr1_213457870_213457888_pos_43049	-0.164644
chr3_124663832_124663850_pos_336671	-0.164645
chr13_39159778_39159796_pos_139261	-0.164646
chr6_35491968_35491986_pos_418993	-0.164647
chr1_19407924_19407942_pos_5985	-0.16465
chr9_126947662_126947680_pos_507842	-0.16465
chr13_74084732_74084750_pos_143646	-0.164651
chr8_125467070_125467088_pos_486512	-0.164651
chr6_44058768_44058786_pos_421904	-0.164652
chr10_90935670_90935688_pos_72810	-0.164654
chr19_18451075_18451093_pos_236535	-0.164654
chr8_118202524_118202542_pos_484342	-0.164654
chr19_46928051_46928069_pos_239963	-0.164657
chr8_271242_271260_pos_466221	-0.16466
chr13_113853688_113853706_pos_148812	-0.164661
chr10_67698257_67698275_pos_65705	-0.164662
chr10_101001580_101001598_pos_75660	-0.164663
chr14_84254385_84254403_pos_160270	-0.164664
chr3_114616036_114616054_pos_334299	-0.164664
chr15_51878950_51878968_pos_169521	-0.164665
chr13_74047972_74047990_pos_143607	-0.164667
chr10_91604094_91604112_pos_73315	-0.164668
chr14_63206440_63206458_pos_155043	-0.164668
chr1_15028242_15028260_pos_4788	-0.16467
chr12_32846277_32846295_pos_117446	-0.16467
chr10_112986636_112986654_pos_78928	-0.164674
chr10_36441881_36441899_pos_61733	-0.164676
chr13_29548904_29548922_pos_137294	-0.164678
chr9_4207048_4207066_pos_491516	-0.164678
chr11_122097848_122097866_pos_106282	-0.164679
chr19_3398804_3398822_pos_232919	-0.164679
chr2_39608441_39608459_pos_250470	-0.16468
chr10_19921422_19921440_pos_57207	-0.164681
chr6_81562456_81562474_pos_425250	-0.164681
chr12_115354142_115354160_pos_131677	-0.164682
chr15_36998900_36998918_pos_166279	-0.164682
chr20_34078956_34078974_pos_290309	-0.164685
chr4_110365424_110365442_pos_363741	-0.164686
chr1_156772940_156772958_pos_30559	-0.164687
chr7_4723546_4723564_pos_443483	-0.164687
chr15_68729662_68729680_pos_175000	-0.164688
chr3_8989097_8989115_pos_315070	-0.164691
chr7_71210442_71210460_pos_454074	-0.164691
chr10_121292978_121292996_pos_81035	-0.164692
chr10_4352564_4352582_pos_53444	-0.164699
chr4_128635892_128635910_pos_366606	-0.164701
chr1_21926852_21926870_pos_6837	-0.164702
chr10_89087222_89087240_pos_72209	-0.164703
chr7_15459403_15459421_pos_444903	-0.164704
chr1_229032656_229032674_pos_46878	-0.164706
chr15_73374921_73374939_pos_176566	-0.164706
chr8_48542862_48542880_pos_476674	-0.164707
chr2_119595634_119595652_pos_264487	-0.164713
chr20_4065626_4065644_pos_285899	-0.164714
chr7_98246036_98246054_pos_456939	-0.164714
chr8_97598569_97598587_pos_481400	-0.164715
chr1_175793624_175793642_pos_34330	-0.164718
chr6_24855633_24855651_pos_416770	-0.164721
chr11_30830914_30830932_pos_90645	-0.164722
chr16_4048312_4048330_pos_185587	-0.164723
chr2_171703768_171703786_pos_271399	-0.164724
chr6_21372138_21372156_pos_416013	-0.164724
chr9_107749914_107749932_pos_503146	-0.164724
chr15_78808946_78808964_pos_178382	-0.164725
chr12_56565854_56565872_pos_121173	-0.164726
chr17_66733959_66733977_pos_214581	-0.164727
chr4_123325543_123325561_pos_365408	-0.164728
chr10_77283670_77283688_pos_69025	-0.164729
chr6_111597936_111597954_pos_428660	-0.16473
chr9_131280350_131280368_pos_510090	-0.16473
chr10_34078963_34078981_pos_61047	-0.164731
chr6_13331120_13331138_pos_412744	-0.164732
chr21_41171114_41171132_pos_301823	-0.164734
chr16_11121229_11121247_pos_186805	-0.164735
chr3_177615194_177615212_pos_345897	-0.164735
chr17_17416244_17416262_pos_203450	-0.164736
chr12_82597376_82597394_pos_124589	-0.16474
chr5_88734324_88734342_pos_388502	-0.16474
chr9_91193304_91193322_pos_499776	-0.164742
chr5_67538168_67538186_pos_385104	-0.164743
chr1_6276346_6276364_pos_1131	-0.164744
chr17_1533932_1533950_pos_199292	-0.164744
chr4_52868476_52868494_pos_357645	-0.164745
chr13_112699685_112699703_pos_148200	-0.164746
chr17_73431020_73431038_pos_215869	-0.164747
chr3_184419216_184419234_pos_346773	-0.164747
chr3_172319910_172319928_pos_345336	-0.164748
chr12_46660410_46660428_pos_118804	-0.164749
chr15_64773990_64774008_pos_172977	-0.164749
chr2_191270779_191270797_pos_274605	-0.164749
chr2_181805580_181805598_pos_273283	-0.164753
chr3_17187764_17187782_pos_317934	-0.164753
chr1_85411982_85412000_pos_22217	-0.164754
chr16_49699883_49699901_pos_190184	-0.164754
chr5_169746442_169746460_pos_404932	-0.164754
chr1_156291584_156291602_pos_30346	-0.164755
chr10_91200789_91200807_pos_73041	-0.164755
chr5_160357636_160357654_pos_404146	-0.16476
chr2_159124746_159124764_pos_269137	-0.164761
chr22_24289268_24289286_pos_305543	-0.164761
chr12_76025576_76025594_pos_123901	-0.164762
chr18_77107394_77107412_pos_231618	-0.164762
chr7_50670932_50670950_pos_452761	-0.164762
chr10_46445486_46445504_pos_62652	-0.164764
chr15_72203722_72203740_pos_176406	-0.164766
chr2_128472827_128472845_pos_265572	-0.164766
chr3_111874584_111874602_pos_333568	-0.164766
chr10_30751176_30751194_pos_59702	-0.164768
chr14_53042680_53042698_pos_152364	-0.164768
chr11_112853730_112853748_pos_103245	-0.164771
chr17_75828012_75828030_pos_216546	-0.164771
chr18_9918480_9918498_pos_221326	-0.164773
chr19_38676286_38676304_pos_238115	-0.164774
chr1_89908844_89908862_pos_23075	-0.164775
chr19_5951662_5951680_pos_233696	-0.164776
chr22_20239214_20239232_pos_304699	-0.164776
chr7_70523496_70523514_pos_453960	-0.164776
chrX_43742196_43742214_pos_515186	-0.164778
chr14_101846206_101846224_pos_163103	-0.16478
chr20_37987570_37987588_pos_291403	-0.16478
chr9_14532918_14532936_pos_493350	-0.16478
chr18_26510132_26510150_pos_224618	-0.164783
chr8_66164174_66164192_pos_478440	-0.164783
chr13_75432864_75432882_pos_144003	-0.164787
chr1_94326556_94326574_pos_24182	-0.164788
chr1_35320206_35320224_pos_10995	-0.16479
chr2_196401018_196401036_pos_275045	-0.16479
chr3_30511866_30511884_pos_319868	-0.164791
chr6_12537178_12537196_pos_412392	-0.164791
chr1_112145885_112145903_pos_26516	-0.164793
chr3_24186192_24186210_pos_318505	-0.164793
chr3_71103902_71103920_pos_329849	-0.164793
chr12_5034850_5034868_pos_112761	-0.164794
chr1_164619638_164619656_pos_31814	-0.164795
chr21_31938607_31938625_pos_299437	-0.164795
chr15_53918632_53918650_pos_169749	-0.164796
chr12_14373401_14373419_pos_114580	-0.164797
chr21_25717946_25717964_pos_298382	-0.164799
chr22_38068514_38068532_pos_310405	-0.164799
chr5_178542560_178542578_pos_408257	-0.164799
chr4_57194374_57194392_pos_358953	-0.1648
chr1_2548188_2548206_pos_490	-0.164801
chr7_131623284_131623302_pos_461667	-0.164801
chr19_56900856_56900874_pos_241455	-0.164802
chr6_155985660_155985678_pos_437954	-0.164803
chr19_11151406_11151424_pos_234655	-0.164804
chr4_158160704_158160722_pos_371515	-0.164805
chr10_119237526_119237544_pos_80455	-0.164807
chr9_105297032_105297050_pos_502571	-0.164808
chr1_39183861_39183879_pos_11660	-0.16481
chr6_152099265_152099283_pos_437258	-0.16481
chr8_8901403_8901421_pos_467047	-0.164811
chr3_171397260_171397278_pos_344669	-0.164813
chr5_124343685_124343703_pos_392828	-0.164813
chr11_10893512_10893530_pos_86161	-0.164815
chr7_132417378_132417396_pos_462060	-0.164815
chr11_73287575_73287593_pos_98006	-0.164817
chr18_36559773_36559791_pos_226199	-0.164818
chr8_107754472_107754490_pos_483573	-0.164818
chr12_68454470_68454488_pos_123153	-0.164819
chr12_29744018_29744036_pos_117069	-0.16482
chr15_82922160_82922178_pos_179078	-0.16482
chr1_183822020_183822038_pos_36297	-0.164821
chr10_33332374_33332392_pos_60799	-0.164824
chr7_139732439_139732457_pos_464129	-0.164824
chr12_114672284_114672302_pos_131576	-0.164825
chr5_149420013_149420031_pos_400217	-0.164825
chr16_85235006_85235024_pos_196678	-0.164826
chr5_138716646_138716664_pos_396089	-0.164826
chr19_13783610_13783628_pos_235161	-0.164827
chr9_121279924_121279942_pos_506132	-0.164827
chrX_63751028_63751046_pos_515980	-0.164827
chr1_63783058_63783076_pos_18521	-0.164831
chr1_221687862_221687880_pos_45020	-0.164831
chr11_64653184_64653202_pos_95613	-0.164831
chr16_4935452_4935470_pos_186164	-0.164831
chr4_186687758_186687776_pos_375917	-0.164831
chr10_132893994_132894012_pos_83870	-0.164832
chr2_121480256_121480274_pos_264937	-0.164832
chr10_71270328_71270346_pos_66874	-0.164833
chr3_192405648_192405666_pos_349126	-0.164833
chr20_36845958_36845976_pos_291114	-0.164835
chr11_110318575_110318593_pos_102661	-0.164836
chr1_29202296_29202314_pos_9675	-0.164838
chr1_154352959_154352977_pos_29731	-0.164838
chr5_105946_105964_pos_376211	-0.164839
chr10_114691585_114691603_pos_79976	-0.16484
chr21_39040749_39040767_pos_301416	-0.164841
chr19_38669366_38669384_pos_238079	-0.164845
chrX_136164065_136164083_pos_518703	-0.164845
chr18_22199352_22199370_pos_222844	-0.164846
chr9_127626947_127626965_pos_508421	-0.164847
chr16_72932520_72932538_pos_194212	-0.16485
chr2_88659060_88659078_pos_260192	-0.16485
chr2_45743661_45743679_pos_252590	-0.164851
chr13_94381704_94381722_pos_145129	-0.164852
chr4_158810110_158810128_pos_371686	-0.164852
chr8_133406908_133406926_pos_488594	-0.164852
chr19_38684660_38684678_pos_238141	-0.164855
chr4_142379592_142379610_pos_368248	-0.164855
chr21_46298022_46298040_pos_303555	-0.164858
chr3_177337380_177337398_pos_345732	-0.164858
chr9_112821076_112821094_pos_504642	-0.164859
chr3_186933653_186933671_pos_347585	-0.16486
chr1_56266564_56266582_pos_16128	-0.164861
chr11_119890764_119890782_pos_105597	-0.164861
chr6_36769720_36769738_pos_419419	-0.164861
chr5_54523954_54523972_pos_381925	-0.164863
chr8_106889144_106889162_pos_483436	-0.164863
chr2_217995028_217995046_pos_279223	-0.164864
chr3_98815041_98815059_pos_331957	-0.164864
chr3_29335766_29335784_pos_319432	-0.164865
chr5_153905466_153905484_pos_402080	-0.164865
chr13_99286092_99286110_pos_146204	-0.164869
chr17_33984450_33984468_pos_206236	-0.164872
chr21_28207598_28207616_pos_298774	-0.164872
chr22_20532828_20532846_pos_304755	-0.164872
chr7_158740916_158740934_pos_465962	-0.164872
chr12_65936012_65936030_pos_122637	-0.164873
chr6_128885886_128885904_pos_431700	-0.164876
chr2_224910730_224910748_pos_280753	-0.16488
chr1_51327554_51327572_pos_14740	-0.164882
chr4_8101286_8101304_pos_352663	-0.164882
chr15_99614928_99614946_pos_184002	-0.164883
chr1_64514490_64514508_pos_18941	-0.164884
chr10_6192436_6192454_pos_54079	-0.164884
chr1_68222201_68222219_pos_20275	-0.164885
chr17_16014204_16014222_pos_203027	-0.164885
chr9_115495416_115495434_pos_505494	-0.164888
chr19_19407152_19407170_pos_236843	-0.164889
chr14_93017363_93017381_pos_161788	-0.16489
chr15_93982506_93982524_pos_182224	-0.164892
chr3_178508358_178508376_pos_346243	-0.164892
chr4_88017832_88017850_pos_361907	-0.164893
chr11_12765772_12765790_pos_87587	-0.164897
chr3_195859482_195859500_pos_350755	-0.164897
chr22_17370517_17370535_pos_303734	-0.1649
chr3_192652464_192652482_pos_349250	-0.1649
chr9_35727788_35727806_pos_495268	-0.164902
chr1_220189962_220189980_pos_44633	-0.164904
chr1_228838535_228838553_pos_46794	-0.164904
chr5_173294125_173294143_pos_406895	-0.164904
chr4_55303942_55303960_pos_358598	-0.164905
chr11_129861260_129861278_pos_108677	-0.164906
chr12_45732404_45732422_pos_118257	-0.164906
chr2_128473774_128473792_pos_265580	-0.164908
chr12_122910045_122910063_pos_133400	-0.164909
chr13_20141612_20141630_pos_135100	-0.164911
chr6_136108904_136108922_pos_433041	-0.164911
chr14_50955552_50955570_pos_151699	-0.164912
chr1_167222500_167222518_pos_32464	-0.164913
chr21_33685278_33685296_pos_299845	-0.164914
chr5_43600836_43600854_pos_381392	-0.164914
chr9_109799997_109800015_pos_503682	-0.164914
chr19_3408066_3408084_pos_232957	-0.164915
chr20_38970423_38970441_pos_291916	-0.164915
chr19_32373871_32373889_pos_237349	-0.164916
chr20_59146774_59146792_pos_296792	-0.164916
chr2_107808284_107808302_pos_263084	-0.164917
chr17_27760270_27760288_pos_205115	-0.16492
chr15_64690293_64690311_pos_172886	-0.164921
chr1_57623613_57623631_pos_16621	-0.164922
chr18_48924715_48924733_pos_227754	-0.164924
chr1_27360518_27360536_pos_8841	-0.164925
chr13_110229416_110229434_pos_147348	-0.164928
chr14_32725262_32725280_pos_150634	-0.164929
chr19_48967660_48967678_pos_240571	-0.164929
chr20_37300368_37300386_pos_291193	-0.164933
chr7_107990960_107990978_pos_458981	-0.164935
chr21_33901812_33901830_pos_299950	-0.164936
chr9_130846408_130846426_pos_509787	-0.164937
chr1_10788870_10788888_pos_3571	-0.164938
chr14_48725152_48725170_pos_151318	-0.164941
chr4_139075100_139075118_pos_367033	-0.164941
chr17_44094920_44094938_pos_208791	-0.164942
chr17_45307562_45307580_pos_209604	-0.164943
chr3_30440365_30440383_pos_319809	-0.164945
chr1_36284126_36284144_pos_11267	-0.164949
chr10_59383532_59383550_pos_64018	-0.164949
chr4_26826562_26826580_pos_355222	-0.16495
chr6_144287149_144287167_pos_435641	-0.164953
chr11_64181587_64181605_pos_95550	-0.164954
chr9_76103508_76103526_pos_497627	-0.164954
chr3_39966219_39966237_pos_322035	-0.164955
chr3_12319140_12319158_pos_315956	-0.164956
chr5_71922678_71922696_pos_385728	-0.164959
chr4_76658466_76658484_pos_360153	-0.16496
chr1_94803837_94803855_pos_24439	-0.164961
chr9_91834996_91835014_pos_499951	-0.164961
chr2_26274336_26274354_pos_246433	-0.164963
chr6_1885758_1885776_pos_409056	-0.164963
chr9_38389514_38389532_pos_495974	-0.164963
chr12_32820836_32820854_pos_117396	-0.164964
chr15_80820264_80820282_pos_178679	-0.164964
chr6_36827963_36827981_pos_419464	-0.164964
chr3_58189236_58189254_pos_326752	-0.164965
chr5_3092756_3092774_pos_376848	-0.164965
chr5_3994742_3994760_pos_376937	-0.164966
chr9_94951831_94951849_pos_501023	-0.164966
chr3_184634699_184634717_pos_346926	-0.164968
chr8_86125278_86125296_pos_479944	-0.164969
chr19_50491024_50491042_pos_240951	-0.16497
chr7_70668654_70668672_pos_454010	-0.16497
chr10_69391368_69391386_pos_66020	-0.164971
chr18_2855180_2855198_pos_219760	-0.164971
chr21_45364275_45364293_pos_303107	-0.164971
chr8_96523990_96524008_pos_481189	-0.164973
chr1_175750880_175750898_pos_34320	-0.164975
chr10_95334188_95334206_pos_74169	-0.164975
chr2_96204786_96204804_pos_260344	-0.164976
chr20_31498450_31498468_pos_289384	-0.164977
chr1_208164930_208164948_pos_41741	-0.164978
chr3_56878928_56878946_pos_326167	-0.164979
chr7_50283356_50283374_pos_452611	-0.164981
chr9_116088056_116088074_pos_505589	-0.164982
chr2_186594328_186594346_pos_273571	-0.164983
chr4_99205488_99205506_pos_362802	-0.164984
chr10_16944779_16944797_pos_56454	-0.164986
chr20_31498178_31498196_pos_289380	-0.164987
chr12_7961260_7961278_pos_113500	-0.164988
chr8_57875527_57875545_pos_477447	-0.164989
chr11_116454172_116454190_pos_104400	-0.16499
chr22_38163992_38164010_pos_310450	-0.16499
chr10_17171034_17171052_pos_56700	-0.164992
chr16_88907993_88908011_pos_198203	-0.164992
chr11_62105979_62105997_pos_94930	-0.164993
chr14_53539598_53539616_pos_152427	-0.164993
chr5_179285710_179285728_pos_408355	-0.164993
chr10_87716496_87716514_pos_71796	-0.164995
chr15_78171706_78171724_pos_178254	-0.164995
chr15_66761602_66761620_pos_173664	-0.164996
chr2_62369738_62369756_pos_255899	-0.164996
chr3_32576583_32576601_pos_320351	-0.164996
chr12_92244171_92244189_pos_125560	-0.165
chr17_65594358_65594376_pos_214351	-0.165002
chr19_38671248_38671266_pos_238086	-0.165002
chrX_10052812_10052830_pos_512655	-0.165005
chr11_73169137_73169155_pos_97934	-0.165006
chr11_122359118_122359136_pos_106537	-0.165006
chr18_61960031_61960049_pos_230132	-0.165006
chr3_188271446_188271464_pos_348436	-0.165006
chr10_5646353_5646371_pos_53890	-0.165007
chr1_202018596_202018614_pos_38817	-0.165008
chr18_10936334_10936352_pos_221627	-0.165008
chr8_13156342_13156360_pos_468813	-0.165008
chr9_735309_735327_pos_490930	-0.165008
chr10_17238118_17238136_pos_56763	-0.165009
chr2_25311280_25311298_pos_246288	-0.165011
chr18_13461655_13461673_pos_222287	-0.165013
chr20_10565550_10565568_pos_287019	-0.165015
chr5_1804486_1804504_pos_376553	-0.165015
chr1_209625129_209625147_pos_42128	-0.165016
chr4_139551548_139551566_pos_367104	-0.165016
chr10_110460172_110460190_pos_78008	-0.165017
chr3_141429581_141429599_pos_340631	-0.16502
chr1_47871964_47871982_pos_14401	-0.165021
chr5_157506296_157506314_pos_403018	-0.165021
chr11_16154738_16154756_pos_88444	-0.165023
chr3_133107605_133107623_pos_339306	-0.165023
chrX_71171607_71171625_pos_516807	-0.165023
chr16_85471972_85471990_pos_196896	-0.165024
chr1_212470246_212470264_pos_42798	-0.165025
chr21_39562599_39562617_pos_301610	-0.165033
chr5_171483982_171484000_pos_405234	-0.165033
chr3_171769610_171769628_pos_344851	-0.165035
chr6_22148996_22149014_pos_416460	-0.165037
chr7_21941421_21941439_pos_445870	-0.165039
chr6_36358320_36358338_pos_419238	-0.16504
chrX_22300304_22300322_pos_513729	-0.16504
chr1_226691582_226691600_pos_46189	-0.165044
chr14_101706472_101706490_pos_162971	-0.165044
chr11_128892967_128892985_pos_108510	-0.165045
chr2_24366130_24366148_pos_245975	-0.165045
chr9_13787503_13787521_pos_492498	-0.165047
chr20_36862094_36862112_pos_291142	-0.165049
chr4_15457679_15457697_pos_353735	-0.165049
chr5_79845965_79845983_pos_387487	-0.165053
chr10_62038814_62038832_pos_64883	-0.165056
chr2_39416356_39416374_pos_250273	-0.165056
chr8_13325174_13325192_pos_469051	-0.165056
chr2_111702378_111702396_pos_263924	-0.165057
chr2_217183110_217183128_pos_278500	-0.165057
chr6_15266468_15266486_pos_413532	-0.165057
chr6_17815529_17815547_pos_415119	-0.165059
chr16_1764170_1764188_pos_185046	-0.16506
chr20_10611444_10611462_pos_287053	-0.16506
chr21_33654888_33654906_pos_299820	-0.165061
chr15_90641906_90641924_pos_181199	-0.165062
chr4_80043920_80043938_pos_360866	-0.165064
chr4_98517988_98518006_pos_362667	-0.165068
chr1_181152987_181153005_pos_35421	-0.165069
chr14_61586218_61586236_pos_154939	-0.165069
chr17_75295770_75295788_pos_216301	-0.165069
chr8_70395294_70395312_pos_478801	-0.165069
chr9_4208018_4208036_pos_491520	-0.165069
chr16_19824660_19824678_pos_188120	-0.16507
chr1_183844898_183844916_pos_36321	-0.165071
chr18_58208673_58208691_pos_229219	-0.165071
chr2_62109043_62109061_pos_255748	-0.165072
chr2_144524282_144524300_pos_267534	-0.165074
chr2_230411662_230411680_pos_281472	-0.165076
chr2_75018890_75018908_pos_259148	-0.165077
chr6_80334856_80334874_pos_425165	-0.165077
chr1_223077278_223077296_pos_45190	-0.165078
chr2_30369250_30369268_pos_247776	-0.165078
chr22_26887366_26887384_pos_306290	-0.165081
chr5_72403230_72403248_pos_385978	-0.165081
chr14_32820368_32820386_pos_150655	-0.165082
chr9_8855768_8855786_pos_492069	-0.165082
chr1_150576254_150576272_pos_29161	-0.165085
chr1_24731446_24731464_pos_7834	-0.165086
chr2_62486385_62486403_pos_255984	-0.165086
chr22_23823510_23823528_pos_305247	-0.165086
chr17_40448788_40448806_pos_207610	-0.165087
chr12_123516500_123516518_pos_133780	-0.16509
chr6_30542956_30542974_pos_417589	-0.16509
chr6_35592050_35592068_pos_419040	-0.165092
chr11_88414651_88414669_pos_100772	-0.165093
chr12_97758100_97758118_pos_127439	-0.165093
chr2_203807702_203807720_pos_276306	-0.165093
chr2_179487524_179487542_pos_273109	-0.165095
chr3_48069064_48069082_pos_324339	-0.165095
chr18_3184772_3184790_pos_220097	-0.165097
chr11_20007490_20007508_pos_89730	-0.165098
chr13_99658445_99658463_pos_146300	-0.165098
chr18_22300876_22300894_pos_223053	-0.165098
chr5_173029516_173029534_pos_406510	-0.165098
chr5_66963766_66963784_pos_384777	-0.165099
chr10_92241322_92241340_pos_73596	-0.1651
chr22_29833288_29833306_pos_307487	-0.1651
chr5_72452363_72452381_pos_386012	-0.1651
chr6_21915972_21915990_pos_416293	-0.1651
chr13_99590608_99590626_pos_146278	-0.165101
chr17_49656424_49656442_pos_210462	-0.165101
chr18_50716950_50716968_pos_228238	-0.165101
chr2_30351136_30351154_pos_247720	-0.165102
chr9_70591274_70591292_pos_497141	-0.165103
chr20_8151544_8151562_pos_286481	-0.165104
chr4_152157012_152157030_pos_370480	-0.165104
chr14_89469484_89469502_pos_160730	-0.165105
chr4_99669254_99669272_pos_362880	-0.165105
chr1_219812798_219812816_pos_44613	-0.165107
chrX_49167656_49167674_pos_515636	-0.165108
chr1_172168006_172168024_pos_33738	-0.165109
chr17_59386714_59386732_pos_212823	-0.16511
chr16_69894570_69894588_pos_193703	-0.165111
chr14_68404036_68404054_pos_156305	-0.165118
chr5_116454205_116454223_pos_391897	-0.165119
chr9_109766168_109766186_pos_503644	-0.165121
chrX_46583195_46583213_pos_515347	-0.165121
chr2_61966356_61966374_pos_255712	-0.165122
chr8_9147658_9147676_pos_467253	-0.165123
chr2_16425658_16425676_pos_244619	-0.165129
chr20_33423307_33423325_pos_290084	-0.16513
chr10_4177776_4177794_pos_53284	-0.165134
chr6_122006134_122006152_pos_430829	-0.165136
chr2_88736046_88736064_pos_260216	-0.165137
chr7_102288248_102288266_pos_457873	-0.165137
chr2_203890802_203890820_pos_276344	-0.165138
chr6_3732670_3732688_pos_409705	-0.165138
chr6_158409719_158409737_pos_438792	-0.165139
chr6_17470826_17470844_pos_415008	-0.16514
chr8_122686814_122686832_pos_484952	-0.165141
chr10_79157782_79157800_pos_70180	-0.165142
chr5_168968060_168968078_pos_404663	-0.165142
chr7_120931347_120931365_pos_460097	-0.165142
chr15_69194234_69194252_pos_175222	-0.165146
chr4_8183385_8183403_pos_352718	-0.165147
chr10_33152202_33152220_pos_60568	-0.165151
chr12_3120108_3120126_pos_111851	-0.165153
chr15_77144881_77144899_pos_177700	-0.165155
chr19_38722094_38722112_pos_238200	-0.165155
chr3_170961960_170961978_pos_344388	-0.165155
chr4_75142630_75142648_pos_359702	-0.165155
chr1_116397958_116397976_pos_27587	-0.165156
chr10_86803236_86803254_pos_71695	-0.165156
chr20_45343521_45343539_pos_293162	-0.165156
chr8_65786956_65786974_pos_478325	-0.165157
chr9_16336059_16336077_pos_493559	-0.165162
chr18_5519784_5519802_pos_220304	-0.165165
chr19_1897824_1897842_pos_232301	-0.165166
chr21_42261716_42261734_pos_302154	-0.165167
chr17_58823344_58823362_pos_212662	-0.16517
chr1_27557398_27557416_pos_9182	-0.165175
chr1_56418332_56418350_pos_16261	-0.165175
chr5_168843798_168843816_pos_404569	-0.165176
chr9_129024042_129024060_pos_508921	-0.165176
chr1_212518605_212518623_pos_42837	-0.165178
chr22_37911020_37911038_pos_310362	-0.165179
chr6_16318354_16318372_pos_414018	-0.165179
chr2_172862174_172862192_pos_271661	-0.165181
chr5_119367744_119367762_pos_392131	-0.165181
chrX_54541796_54541814_pos_515845	-0.165181
chr10_99983900_99983918_pos_75517	-0.165183
chr17_35804950_35804968_pos_206532	-0.165184
chr18_45764792_45764810_pos_226825	-0.165186
chr12_32881884_32881902_pos_117482	-0.165187
chr12_120539722_120539740_pos_132742	-0.165188
chr1_223832020_223832038_pos_45471	-0.165189
chr8_28720120_28720138_pos_473091	-0.165189
chr17_8619012_8619030_pos_201494	-0.16519
chr1_164672233_164672251_pos_31863	-0.165191
chr5_38072015_38072033_pos_380403	-0.165191
chr6_170480214_170480232_pos_441898	-0.165191
chr20_10505244_10505262_pos_286975	-0.165192
chr3_49279472_49279490_pos_324633	-0.165195
chr5_102624652_102624670_pos_389741	-0.165195
chr17_63381184_63381202_pos_213748	-0.165198
chr11_118618899_118618917_pos_105109	-0.165201
chr16_88465172_88465190_pos_198036	-0.165201
chr8_56681580_56681598_pos_477357	-0.165201
chr3_180934344_180934362_pos_346512	-0.165203
chr6_7548498_7548516_pos_411229	-0.165203
chr6_56839794_56839812_pos_424179	-0.165203
chr9_120447348_120447366_pos_505932	-0.165203
chr18_36326042_36326060_pos_225881	-0.165204
chr6_111843272_111843290_pos_428973	-0.165204
chr4_155773019_155773037_pos_371176	-0.165205
chr17_17673502_17673520_pos_203691	-0.165206
chr11_118338698_118338716_pos_105025	-0.16521
chr13_110400922_110400940_pos_147745	-0.16521
chr2_134261980_134261998_pos_266416	-0.16521
chr8_117808492_117808510_pos_483963	-0.165213
chr19_14560399_14560417_pos_235434	-0.165216
chr5_71956004_71956022_pos_385761	-0.165217
chr10_13716345_13716363_pos_55642	-0.165218
chr2_177325642_177325660_pos_272651	-0.165218
chr18_46388536_46388554_pos_226965	-0.16522
chr9_76162186_76162204_pos_497651	-0.165221
chr12_88898104_88898122_pos_124825	-0.165222
chr17_27256416_27256434_pos_204857	-0.165222
chr17_50919975_50919993_pos_211309	-0.165225
chr17_10059878_10059896_pos_202004	-0.165226
chr10_71896512_71896530_pos_67111	-0.165228
chr3_48821228_48821246_pos_324529	-0.165229
chr13_33722772_33722790_pos_138752	-0.16523
chr13_41459852_41459870_pos_140101	-0.165232
chr6_7138358_7138376_pos_410959	-0.165232
chr13_109264509_109264527_pos_146965	-0.165233
chr7_130481879_130481897_pos_461309	-0.165233
chr5_1948310_1948328_pos_376711	-0.165234
chr11_67563536_67563554_pos_96594	-0.165235
chr11_112650656_112650674_pos_103081	-0.165235
chr8_132946858_132946876_pos_488257	-0.165235
chr1_66312860_66312878_pos_19479	-0.165236
chr10_114332871_114332889_pos_79543	-0.165237
chr13_40664701_40664719_pos_140029	-0.165237
chr12_124696756_124696774_pos_134476	-0.165238
chr13_43261294_43261312_pos_140536	-0.165238
chr3_134665444_134665462_pos_339816	-0.165243
chr3_192915062_192915080_pos_349386	-0.165245
chr9_757732_757750_pos_490997	-0.165245
chr1_19478062_19478080_pos_6095	-0.165246
chr1_51214721_51214739_pos_14694	-0.165246
chr5_140336600_140336618_pos_397150	-0.165246
chr4_168528548_168528566_pos_372373	-0.165247
chr4_185855500_185855518_pos_375627	-0.165247
chr7_126449950_126449968_pos_460462	-0.165247
chr7_4807884_4807902_pos_443592	-0.165249
chr6_5132854_5132872_pos_410203	-0.165251
chr4_123831964_123831982_pos_365672	-0.165253
chr17_7657220_7657238_pos_201169	-0.165255
chr16_24731998_24732016_pos_188809	-0.165257
chr17_3928610_3928628_pos_200478	-0.165257
chr12_75550443_75550461_pos_123611	-0.165258
chr14_68551488_68551506_pos_156509	-0.165258
chr1_85149786_85149804_pos_21979	-0.16526
chr1_39952612_39952630_pos_11988	-0.165261
chr1_245572004_245572022_pos_51568	-0.165261
chr22_35910272_35910290_pos_309344	-0.165261
chr9_137129870_137129888_pos_512218	-0.165261
chr7_129915914_129915932_pos_461031	-0.165262
chr12_110246711_110246729_pos_130285	-0.165263
chr16_8958402_8958420_pos_186387	-0.165263
chr17_62652541_62652559_pos_213559	-0.165263
chr20_36717804_36717822_pos_291031	-0.165264
chr8_94147012_94147030_pos_480665	-0.165265
chr1_7509490_7509508_pos_1576	-0.165267
chr6_16770137_16770155_pos_414544	-0.165269
chr6_33161719_33161737_pos_418049	-0.165269
chr1_227447811_227447829_pos_46479	-0.16527
chr13_41917576_41917594_pos_140345	-0.16527
chr10_24091356_24091374_pos_58067	-0.165271
chr17_50218152_50218170_pos_210896	-0.165271
chr14_54682770_54682788_pos_152800	-0.165272
chr8_128153104_128153122_pos_487271	-0.165272
chr11_46331027_46331045_pos_93152	-0.165274
chr5_54296200_54296218_pos_381818	-0.165274
chr17_31738686_31738704_pos_206066	-0.165275
chr2_168595044_168595062_pos_271047	-0.165275
chr1_83828344_83828362_pos_21715	-0.165276
chr9_127977346_127977364_pos_508668	-0.165276
chr1_12540170_12540188_pos_4516	-0.165279
chr19_47377988_47378006_pos_240228	-0.165279
chr3_12709070_12709088_pos_316174	-0.165279
chr6_12031868_12031886_pos_412173	-0.165279
chr4_61539352_61539370_pos_359053	-0.16528
chr3_65330198_65330216_pos_328120	-0.165281
chr11_75539994_75540012_pos_98676	-0.165282
chr2_207394972_207394990_pos_277153	-0.165282
chr8_30490884_30490902_pos_473866	-0.165284
chr4_14842546_14842564_pos_353461	-0.165285
chr8_124610367_124610385_pos_486001	-0.165288
chr4_52248068_52248086_pos_357408	-0.165291
chr4_42607970_42607988_pos_356783	-0.165292
chr2_217955775_217955793_pos_279140	-0.165293
chr1_20152436_20152454_pos_6214	-0.165294
chr2_173037582_173037600_pos_271753	-0.165295
chr3_53093318_53093336_pos_325573	-0.165295
chrX_45351506_45351524_pos_515232	-0.165295
chr12_89140915_89140933_pos_124882	-0.165296
chr4_23930370_23930388_pos_354498	-0.165296
chr17_68539787_68539805_pos_215136	-0.165297
chr10_93199341_93199359_pos_73680	-0.165298
chr6_54028750_54028768_pos_423530	-0.1653
chr6_169851731_169851749_pos_441718	-0.165302
chr11_91133352_91133370_pos_100805	-0.165303
chr17_82845338_82845356_pos_219382	-0.165303
chr12_27615622_27615640_pos_116836	-0.165304
chr18_79820297_79820315_pos_231850	-0.165305
chr19_3383558_3383576_pos_232893	-0.165305
chr2_130797915_130797933_pos_265805	-0.165305
chr2_12203256_12203274_pos_243773	-0.165306
chr3_52004474_52004492_pos_325143	-0.165306
chr10_110456796_110456814_pos_77996	-0.165307
chr3_194572414_194572432_pos_349996	-0.165307
chr1_12485634_12485652_pos_4450	-0.165308
chr11_47784566_47784584_pos_93752	-0.165308
chr16_56358044_56358062_pos_191430	-0.165313
chr2_53520146_53520164_pos_254289	-0.165314
chr20_44171160_44171178_pos_292729	-0.165315
chr8_90642740_90642758_pos_480097	-0.165316
chr12_83470670_83470688_pos_124637	-0.165318
chr12_94208500_94208518_pos_126672	-0.165318
chr16_66924008_66924026_pos_192980	-0.165321
chr2_236663318_236663336_pos_282856	-0.165321
chr11_11977288_11977306_pos_86591	-0.165322
chr4_102440007_102440025_pos_363094	-0.165327
chr15_71676943_71676961_pos_176242	-0.165328
chr11_113873554_113873572_pos_103569	-0.165334
chr12_100365677_100365695_pos_127595	-0.165334
chr1_56180946_56180964_pos_16094	-0.165336
chr14_23443564_23443582_pos_149517	-0.165336
chr5_67396050_67396068_pos_385055	-0.165338
chr17_83111724_83111742_pos_219517	-0.165339
chr6_21022651_21022669_pos_415853	-0.165339
chr7_107221044_107221062_pos_458670	-0.165339
chr2_150482920_150482938_pos_268074	-0.16534
chr9_38311616_38311634_pos_495940	-0.16534
chr1_219812715_219812733_pos_44612	-0.165341
chr12_2244217_2244235_pos_111257	-0.165342
chr1_93641728_93641746_pos_23750	-0.165343
chr12_124589052_124589070_pos_134340	-0.165343
chr15_71254702_71254720_pos_175937	-0.165343
chr2_20524698_20524716_pos_245511	-0.165344
chr15_49848322_49848340_pos_169171	-0.165345
chr2_132447266_132447284_pos_265889	-0.165347
chr22_24247676_24247694_pos_305527	-0.165348
chr10_11912858_11912876_pos_55257	-0.165352
chr3_108008954_108008972_pos_333202	-0.165353
chr15_48478254_48478272_pos_168911	-0.165354
chr22_27866285_27866303_pos_306733	-0.165354
chrX_45715166_45715184_pos_515267	-0.165356
chr17_15399190_15399208_pos_202833	-0.16536
chr4_6732872_6732890_pos_351964	-0.16536
chr2_145752180_145752198_pos_267794	-0.165361
chr4_113300658_113300676_pos_364079	-0.165361
chr10_74419586_74419604_pos_68149	-0.165363
chr5_172503184_172503202_pos_405860	-0.165363
chr10_27736556_27736574_pos_58547	-0.165364
chr5_123091865_123091883_pos_392374	-0.165364
chr13_102002543_102002561_pos_146363	-0.165365
chr15_101242870_101242888_pos_184605	-0.165365
chr18_8816904_8816922_pos_221084	-0.165365
chr11_19187204_19187222_pos_89161	-0.165366
chr20_35908552_35908570_pos_290841	-0.165368
chr18_58762830_58762848_pos_229662	-0.165369
chr5_34037936_34037954_pos_379747	-0.16537
chr17_633680_633698_pos_198633	-0.165371
chr5_170307944_170307962_pos_405012	-0.165372
chr3_152201258_152201276_pos_342210	-0.165373
chr11_36057777_36057795_pos_91719	-0.165375
chr17_82738510_82738528_pos_219349	-0.165375
chr11_12841066_12841084_pos_87703	-0.165376
chr16_54178572_54178590_pos_190818	-0.165376
chr8_141075666_141075684_pos_489764	-0.165376
chr18_47927236_47927254_pos_227113	-0.165377
chr6_154482038_154482056_pos_437592	-0.165377
chr10_34648540_34648558_pos_61158	-0.165378
chr15_42455280_42455298_pos_168065	-0.165378
chr6_144327332_144327350_pos_435682	-0.165378
chr3_53091224_53091242_pos_325571	-0.165379
chr6_37128975_37128993_pos_419810	-0.165379
chr6_139137711_139137729_pos_434002	-0.165379
chr13_23790985_23791003_pos_136034	-0.16538
chr12_123042386_123042404_pos_133462	-0.165381
chr18_50649970_50649988_pos_228186	-0.165382
chr1_204127134_204127152_pos_40117	-0.165383
chr5_157573932_157573950_pos_403219	-0.165383
chr11_16881428_16881446_pos_88748	-0.165384
chr3_38718730_38718748_pos_321844	-0.165384
chr2_234980711_234980729_pos_282265	-0.165385
chr17_70173836_70173854_pos_215441	-0.165386
chr14_89165628_89165646_pos_160517	-0.165387
chr2_16331080_16331098_pos_244506	-0.165387
chr1_16152664_16152682_pos_5420	-0.165389
chr7_107960355_107960373_pos_458938	-0.165389
chr3_37999150_37999168_pos_321542	-0.165391
chr8_47675389_47675407_pos_476369	-0.165394
chr8_133130890_133130908_pos_488408	-0.165395
chr10_112956246_112956264_pos_78874	-0.165396
chr22_28978448_28978466_pos_307205	-0.165396
chr7_29755370_29755388_pos_447911	-0.165398
chr8_102804753_102804771_pos_482768	-0.165398
chr10_80414594_80414612_pos_70919	-0.165402
chr2_112726859_112726877_pos_264058	-0.165404
chr15_62625218_62625236_pos_171825	-0.165406
chr4_1034042_1034060_pos_351163	-0.165407
chr20_37276766_37276784_pos_291182	-0.165408
chr22_46465934_46465952_pos_313396	-0.165409
chr10_110759138_110759156_pos_78457	-0.16541
chr4_123478986_123479004_pos_365485	-0.16541
chr12_95733290_95733308_pos_127098	-0.165411
chr15_48395534_48395552_pos_168864	-0.165411
chr2_20213022_20213040_pos_245443	-0.165411
chr5_132215412_132215430_pos_394573	-0.165411
chrX_53441882_53441900_pos_515795	-0.165411
chr5_141814236_141814254_pos_397378	-0.165412
chr8_9190568_9190586_pos_467281	-0.165412
chr15_94672506_94672524_pos_182281	-0.165413
chr1_58858642_58858660_pos_16756	-0.165414
chr4_47819314_47819332_pos_357055	-0.165415
chr17_27566398_27566416_pos_205046	-0.165418
chrX_43871156_43871174_pos_515204	-0.165419
chr1_57724690_57724708_pos_16637	-0.16542
chr16_82736436_82736454_pos_195968	-0.16542
chr16_85207090_85207108_pos_196659	-0.16542
chr5_89956998_89957016_pos_388838	-0.16542
chr5_126927582_126927600_pos_393892	-0.16542
chr6_89998094_89998112_pos_426326	-0.16542
chr9_99075749_99075767_pos_502110	-0.16542
chr17_40448364_40448382_pos_207608	-0.165421
chr2_111182276_111182294_pos_263836	-0.165421
chr5_41193652_41193670_pos_380934	-0.165422
chr2_227862468_227862486_pos_281210	-0.165423
chr22_43098644_43098662_pos_312464	-0.165424
chr5_112551661_112551679_pos_391068	-0.165424
chr6_22928120_22928138_pos_416654	-0.165425
chr1_3186728_3186746_pos_702	-0.165426
chr18_22369196_22369214_pos_223185	-0.165426
chr2_10774546_10774564_pos_243397	-0.165426
chr1_81411165_81411183_pos_21281	-0.165427
chr15_62495886_62495904_pos_171644	-0.165429
chr17_39929426_39929444_pos_207231	-0.16543
chr19_34461421_34461439_pos_237576	-0.16543
chr6_90003562_90003580_pos_426338	-0.16543
chr7_100546406_100546424_pos_457267	-0.16543
chr12_69431810_69431828_pos_123254	-0.165431
chr7_137151494_137151512_pos_463376	-0.165432
chr2_63737474_63737492_pos_256087	-0.165433
chr21_41993960_41993978_pos_302050	-0.165435
chr5_147310516_147310534_pos_399144	-0.165435
chr21_44051686_44051704_pos_302563	-0.165437
chr3_38726234_38726252_pos_321872	-0.165438
chr6_159530178_159530196_pos_439136	-0.165438
chr5_80105993_80106011_pos_387545	-0.165439
chr11_118615491_118615509_pos_105093	-0.165442
chr20_19932548_19932566_pos_288319	-0.165443
chr18_62591160_62591178_pos_230232	-0.165444
chr2_101659462_101659480_pos_262052	-0.165444
chr9_133200022_133200040_pos_510935	-0.165445
chr12_131229876_131229894_pos_134863	-0.165446
chr1_214289835_214289853_pos_43365	-0.165449
chr19_41410026_41410044_pos_238760	-0.165449
chrX_67547438_67547456_pos_516135	-0.165451
chr1_234521714_234521732_pos_49074	-0.165453
chr18_50654784_50654802_pos_228202	-0.165455
chr2_207151160_207151178_pos_277041	-0.165456
chr13_99590510_99590528_pos_146276	-0.165457
chr5_170750891_170750909_pos_405121	-0.165457
chr13_95280699_95280717_pos_145206	-0.165458
chr17_6440656_6440674_pos_200985	-0.165458
chr2_223101978_223101996_pos_280543	-0.165459
chr17_40090464_40090482_pos_207361	-0.16546
chr10_18311860_18311878_pos_56976	-0.165461
chr7_151020564_151020582_pos_465094	-0.165461
chr1_24584218_24584236_pos_7708	-0.165462
chr14_61478383_61478401_pos_154727	-0.165462
chr1_225662185_225662203_pos_45711	-0.165464
chr2_39467910_39467928_pos_250298	-0.165465
chr2_134137424_134137442_pos_266254	-0.165465
chr14_68369942_68369960_pos_156207	-0.165466
chr7_132333586_132333604_pos_461931	-0.165469
chr2_64731086_64731104_pos_256395	-0.16547
chr17_64244465_64244483_pos_214039	-0.165471
chr16_24646314_24646332_pos_188768	-0.165473
chr3_50436315_50436333_pos_324915	-0.165474
chr5_79693884_79693902_pos_387402	-0.165475
chr9_16105838_16105856_pos_493521	-0.165478
chr6_119333858_119333876_pos_430515	-0.165479
chr6_107320149_107320167_pos_427467	-0.16548
chr2_208096064_208096082_pos_277357	-0.165482
chr3_46987886_46987904_pos_324168	-0.165483
chrX_41559970_41559988_pos_515104	-0.165484
chr7_87506458_87506476_pos_455856	-0.165486
chr20_36097602_36097620_pos_290866	-0.165487
chr8_13507187_13507205_pos_469311	-0.165487
chr2_151843254_151843272_pos_268174	-0.165488
chr11_11543908_11543926_pos_86429	-0.165489
chr12_79925447_79925465_pos_124362	-0.16549
chr12_47806840_47806858_pos_119081	-0.165491
chr6_118541016_118541034_pos_430201	-0.165491
chr1_115754106_115754124_pos_27383	-0.165493
chr3_49967036_49967054_pos_324786	-0.165493
chr4_152072304_152072322_pos_370420	-0.165495
chr3_195238976_195238994_pos_350649	-0.165497
chr16_79768540_79768558_pos_195469	-0.165499
chr8_130975074_130975092_pos_488026	-0.165499
chr3_46913906_46913924_pos_324164	-0.165503
chr11_133555110_133555128_pos_109749	-0.165505
chr11_119742456_119742474_pos_105501	-0.165506
chr8_22909098_22909116_pos_471439	-0.165506
chr4_176274660_176274678_pos_373869	-0.165507
chr10_13961330_13961348_pos_55837	-0.165508
chr17_40451162_40451180_pos_207617	-0.165508
chr21_32257149_32257167_pos_299525	-0.165512
chrY_15750338_15750356_pos_519522	-0.165512
chr10_102753330_102753348_pos_76324	-0.165513
chr12_45458414_45458432_pos_118216	-0.165513
chr13_41955736_41955754_pos_140364	-0.165514
chr5_137564044_137564062_pos_395574	-0.165515
chr12_59122288_59122306_pos_121671	-0.165516
chr2_189613412_189613430_pos_274124	-0.165516
chr15_48392535_48392553_pos_168852	-0.165518
chr1_34791122_34791140_pos_10894	-0.16552
chr10_92843191_92843209_pos_73665	-0.165522
chr1_230864764_230864782_pos_47650	-0.165523
chr2_235006007_235006025_pos_282322	-0.165523
chr18_9987682_9987700_pos_221332	-0.165524
chr11_11856854_11856872_pos_86531	-0.165528
chr7_80641052_80641070_pos_455459	-0.165528
chr16_12148110_12148128_pos_187124	-0.165529
chr20_57445446_57445464_pos_296235	-0.16553
chrX_65643259_65643277_pos_516047	-0.16553
chr10_13272364_13272382_pos_55540	-0.165534
chr1_3121644_3121662_pos_641	-0.165535
chr12_63326016_63326034_pos_121987	-0.165536
chr4_168711332_168711350_pos_372508	-0.165536
chr9_13948356_13948374_pos_492617	-0.165537
chr7_5692634_5692652_pos_443989	-0.165539
chr4_53101622_53101640_pos_357852	-0.16554
chr6_155493740_155493758_pos_437928	-0.165541
chr7_42888513_42888531_pos_450810	-0.165541
chr3_23501006_23501024_pos_318313	-0.165543
chr1_99650914_99650932_pos_24909	-0.165544
chr20_36467335_36467353_pos_290932	-0.165545
chr3_149481600_149481618_pos_341537	-0.165546
chr3_71441807_71441825_pos_330274	-0.16555
chr3_188931182_188931200_pos_348823	-0.165551
chr3_159929560_159929578_pos_343570	-0.165552
chr16_4218148_4218166_pos_185741	-0.165553
chr2_30428400_30428418_pos_247916	-0.165553
chr6_52571301_52571319_pos_423068	-0.165553
chr12_110640000_110640018_pos_130562	-0.165556
chr18_3624345_3624363_pos_220203	-0.165556
chr13_41500681_41500699_pos_140120	-0.165557
chr2_43265484_43265502_pos_252068	-0.165559
chr7_82416667_82416685_pos_455667	-0.165562
chr1_28249066_28249084_pos_9587	-0.165565
chr14_23308476_23308494_pos_149357	-0.165565
chr14_69049838_69049856_pos_157251	-0.165566
chr11_116956238_116956256_pos_104534	-0.165567
chr5_88881289_88881307_pos_388682	-0.165567
chr3_186210508_186210526_pos_347398	-0.165568
chr15_91783264_91783282_pos_181389	-0.165569
chr2_48450306_48450324_pos_254146	-0.16557
chr4_121140870_121140888_pos_365102	-0.165571
chr8_93795740_93795758_pos_480461	-0.165571
chr18_44818082_44818100_pos_226589	-0.165572
chr2_186868618_186868636_pos_273624	-0.165573
chr5_98938636_98938654_pos_389676	-0.165574
chr7_50069322_50069340_pos_452604	-0.165574
chr14_74577446_74577464_pos_158716	-0.165575
chr1_54923037_54923055_pos_15685	-0.165577
chr12_108724778_108724796_pos_129510	-0.165578
chr3_188127262_188127280_pos_348199	-0.165578
chr2_233420150_233420168_pos_282028	-0.16558
chr6_152272189_152272207_pos_437345	-0.165581
chr11_44761380_44761398_pos_92396	-0.165585
chr4_151541124_151541142_pos_370047	-0.165585
chr4_100299469_100299487_pos_362973	-0.165586
chr10_124676733_124676751_pos_82032	-0.165587
chr5_167998473_167998491_pos_404292	-0.165588
chr8_37526732_37526750_pos_474327	-0.165588
chr20_58907096_58907114_pos_296744	-0.165589
chr12_3683880_3683898_pos_112382	-0.165593
chrX_49166606_49166624_pos_515624	-0.165593
chr1_16914508_16914526_pos_5604	-0.165596
chr10_21336928_21336946_pos_57465	-0.165596
chr3_49839548_49839566_pos_324764	-0.165596
chr1_88473804_88473822_pos_22811	-0.165597
chr13_51291741_51291759_pos_142717	-0.165598
chr22_39534900_39534918_pos_311168	-0.165601
chr3_47444146_47444164_pos_324231	-0.165601
chr6_41427996_41428014_pos_420759	-0.165602
chr1_109253758_109253776_pos_25722	-0.165603
chr10_103077807_103077825_pos_76518	-0.165604
chr11_501125_501143_pos_83992	-0.165604
chr2_41942022_41942040_pos_251272	-0.165605
chr20_25198816_25198834_pos_289181	-0.165605
chr6_111762004_111762022_pos_428866	-0.165607
chr18_8626154_8626172_pos_221037	-0.165609
chr13_98468501_98468519_pos_145876	-0.16561
chr2_96258016_96258034_pos_260383	-0.16561
chr2_183613746_183613764_pos_273519	-0.16561
chr9_86807688_86807706_pos_498691	-0.16561
chr7_132207158_132207176_pos_461849	-0.165611
chr5_82538454_82538472_pos_388146	-0.165613
chr6_41713504_41713522_pos_420982	-0.165613
chr6_52568563_52568581_pos_423055	-0.165613
chr2_28323256_28323274_pos_247002	-0.165615
chr3_32137961_32137979_pos_320254	-0.165615
chr17_178908_178926_pos_198446	-0.165616
chr10_61943806_61943824_pos_64730	-0.165618
chr2_158600448_158600466_pos_268744	-0.165619
chr7_105979710_105979728_pos_458338	-0.165619
chr13_43058943_43058961_pos_140489	-0.16562
chr12_32889050_32889068_pos_117493	-0.165623
chr2_72983636_72983654_pos_258715	-0.165626
chr4_26826794_26826812_pos_355223	-0.165626
chr13_37134874_37134892_pos_139045	-0.165627
chr6_111204265_111204283_pos_428505	-0.165627
chr7_35465260_35465278_pos_449488	-0.165628
chr14_75702824_75702842_pos_159243	-0.165629
chr2_86000436_86000454_pos_259768	-0.165629
chr4_23930668_23930686_pos_354499	-0.16563
chr21_45080154_45080172_pos_302881	-0.165635
chr3_71173056_71173074_pos_329984	-0.165635
chr2_152494132_152494150_pos_268360	-0.165636
chr10_122282318_122282336_pos_81551	-0.165637
chr22_25115138_25115156_pos_305963	-0.165639
chr4_142752432_142752450_pos_368329	-0.165645
chr8_19743247_19743265_pos_470578	-0.165646
chr13_43767380_43767398_pos_140726	-0.165648
chr18_26059372_26059390_pos_224564	-0.165648
chr13_33642544_33642562_pos_138713	-0.165649
chr18_57677168_57677186_pos_228994	-0.16565
chr9_18822516_18822534_pos_493868	-0.165651
chr9_121269830_121269848_pos_506102	-0.165652
chr15_99287484_99287502_pos_183689	-0.165655
chr5_72452868_72452886_pos_386022	-0.165655
chr2_1817457_1817475_pos_241774	-0.165656
chr18_61731490_61731508_pos_230072	-0.165658
chr4_185685970_185685988_pos_375211	-0.165659
chr9_13688974_13688992_pos_492451	-0.16566
chr12_123474734_123474752_pos_133761	-0.165661
chr3_11368096_11368114_pos_315504	-0.165661
chr15_75180396_75180414_pos_177379	-0.165662
chr11_94732964_94732982_pos_101090	-0.165663
chr3_54891552_54891570_pos_325880	-0.165665
chr3_158567592_158567610_pos_343209	-0.165667
chr4_185833954_185833972_pos_375503	-0.165668
chr8_141414884_141414902_pos_490083	-0.165668
chr15_66746335_66746353_pos_173648	-0.165669
chr10_31865024_31865042_pos_60294	-0.16567
chr22_32951826_32951844_pos_308495	-0.16567
chr11_16905961_16905979_pos_88768	-0.165671
chr9_89747004_89747022_pos_499478	-0.165671
chr17_57480620_57480638_pos_212044	-0.165672
chr1_36282092_36282110_pos_11264	-0.165673
chr4_168774243_168774261_pos_372616	-0.165673
chr14_67941080_67941098_pos_155884	-0.165674
chr10_69360986_69361004_pos_65991	-0.165675
chr1_43766651_43766669_pos_13443	-0.165679
chr12_1804750_1804768_pos_110852	-0.165679
chr3_134377338_134377356_pos_339694	-0.165679
chr18_36489878_36489896_pos_226154	-0.165681
chr3_43733640_43733658_pos_323268	-0.165681
chr18_48590112_48590130_pos_227396	-0.165682
chr21_28632758_28632776_pos_298900	-0.165682
chr5_96734262_96734280_pos_389580	-0.165682
chr1_56797502_56797520_pos_16489	-0.165684
chr7_75639078_75639096_pos_454746	-0.165684
chr2_37283456_37283474_pos_249484	-0.165686
chr1_27299532_27299550_pos_8799	-0.165687
chr21_35027265_35027283_pos_300326	-0.165688
chr7_28473923_28473941_pos_447494	-0.165688
chr14_103513465_103513483_pos_163542	-0.165689
chr18_22548841_22548859_pos_223493	-0.165691
chr1_47934490_47934508_pos_14453	-0.165692
chr9_68697942_68697960_pos_496275	-0.165695
chr15_64572058_64572076_pos_172830	-0.165697
chr2_127411168_127411186_pos_265267	-0.165697
chr7_35772075_35772093_pos_449683	-0.165697
chr10_79155401_79155419_pos_70163	-0.165699
chr5_142246520_142246538_pos_397545	-0.165699
chr9_129026534_129026552_pos_508923	-0.165699
chr1_155001035_155001053_pos_29948	-0.165701
chr14_70701168_70701186_pos_157640	-0.165701
chr2_28594467_28594485_pos_247159	-0.165701
chr20_10644590_10644608_pos_287098	-0.165707
chr2_60434706_60434724_pos_255394	-0.165708
chr12_110248244_110248262_pos_130301	-0.165709
chr2_43376022_43376040_pos_252310	-0.165709
chr12_11839384_11839402_pos_114063	-0.16571
chr17_3869586_3869604_pos_200411	-0.165714
chr5_32028300_32028318_pos_379377	-0.165714
chr9_134215808_134215826_pos_511270	-0.165716
chr6_132199383_132199401_pos_432287	-0.165718
chr14_69653126_69653144_pos_157502	-0.165719
chr11_68316999_68317017_pos_96708	-0.165721
chr21_29343396_29343414_pos_299248	-0.165721
chr5_113248664_113248682_pos_391427	-0.165721
chr6_17967532_17967550_pos_415278	-0.165724
chr18_56081624_56081642_pos_228796	-0.165725
chr3_52121710_52121728_pos_325297	-0.165725
chr5_155053680_155053698_pos_402523	-0.165727
chr1_91556362_91556380_pos_23171	-0.165728
chr11_2810706_2810724_pos_84657	-0.165728
chr12_77847078_77847096_pos_124188	-0.165729
chr7_108561246_108561264_pos_459091	-0.165732
chr18_47912502_47912520_pos_227097	-0.165736
chr12_4107632_4107650_pos_112494	-0.165737
chr3_114363051_114363069_pos_334120	-0.165737
chr10_33347714_33347732_pos_60815	-0.165738
chr12_93813432_93813450_pos_126396	-0.165738
chr13_113488308_113488326_pos_148707	-0.165738
chr3_18234472_18234490_pos_318027	-0.165738
chr10_3465387_3465405_pos_52638	-0.16574
chr6_6594074_6594092_pos_410496	-0.16574
chr10_71088191_71088209_pos_66692	-0.165743
chr2_188798354_188798372_pos_273841	-0.165743
chr20_35208560_35208578_pos_290634	-0.165744
chr15_38228738_38228756_pos_166704	-0.165745
chr12_21891944_21891962_pos_115883	-0.165746
chr8_18055444_18055462_pos_469884	-0.165746
chr13_43368535_43368553_pos_140633	-0.165747
chr2_218029052_218029070_pos_279287	-0.165747
chr1_94802056_94802074_pos_24429	-0.165748
chr12_32854758_32854776_pos_117453	-0.165753
chr19_30671757_30671775_pos_237195	-0.165753
chr7_21107370_21107388_pos_445777	-0.165753
chr12_118332764_118332782_pos_132318	-0.165754
chr20_63933792_63933810_pos_297727	-0.165754
chr10_103045016_103045034_pos_76496	-0.165755
chr20_24673842_24673860_pos_289026	-0.165755
chr6_16243248_16243266_pos_413942	-0.165755
chr9_77595586_77595604_pos_497799	-0.165755
chr1_17567792_17567810_pos_5689	-0.165757
chr20_57157506_57157524_pos_295957	-0.165757
chr10_10798490_10798508_pos_54530	-0.165758
chr4_158120520_158120538_pos_371470	-0.165758
chr8_10152482_10152500_pos_467420	-0.165758
chr3_64611680_64611698_pos_327704	-0.16576
chr7_115477532_115477550_pos_459596	-0.16576
chr2_8496280_8496298_pos_242451	-0.165761
chr3_38578520_38578538_pos_321757	-0.165762
chr1_23395310_23395328_pos_7175	-0.165764
chr14_68651796_68651814_pos_156687	-0.165766
chr1_38000906_38000924_pos_11453	-0.165768
chr5_554072_554090_pos_376266	-0.16577
chr1_19400194_19400212_pos_5963	-0.165771
chr14_23424178_23424196_pos_149449	-0.165772
chr6_53326035_53326053_pos_423276	-0.165772
chr8_127738158_127738176_pos_487002	-0.165774
chr20_10856352_10856370_pos_287197	-0.165777
chr22_17917746_17917764_pos_304077	-0.165777
chr1_63698730_63698748_pos_18435	-0.165778
chr10_59336770_59336788_pos_63984	-0.165779
chr11_45021960_45021978_pos_92664	-0.165779
chr8_47515043_47515061_pos_476257	-0.165779
chr18_22183506_22183524_pos_222679	-0.165783
chr6_155172028_155172046_pos_437845	-0.165783
chr1_220775397_220775415_pos_44782	-0.165784
chr11_12017168_12017186_pos_86704	-0.165786
chr5_78588039_78588057_pos_387043	-0.165788
chrX_110015446_110015464_pos_517500	-0.165789
chr6_108707572_108707590_pos_427938	-0.16579
chr3_149554162_149554180_pos_341605	-0.165791
chr7_85095975_85095993_pos_455794	-0.165791
chr3_66452462_66452480_pos_328725	-0.165792
chr3_143970030_143970048_pos_340990	-0.165792
chr14_58970636_58970654_pos_153718	-0.165793
chr20_62117222_62117240_pos_297097	-0.165793
chr17_66525568_66525586_pos_214496	-0.165795
chr2_18742961_18742979_pos_245073	-0.165795
chr11_20013518_20013536_pos_89743	-0.165796
chr15_68806640_68806658_pos_175094	-0.165796
chr1_21896789_21896807_pos_6684	-0.165801
chr1_89975204_89975222_pos_23104	-0.165802
chr5_42597262_42597280_pos_381198	-0.165802
chr14_91893151_91893169_pos_161467	-0.165803
chr2_20579140_20579158_pos_245583	-0.165805
chr2_40243712_40243730_pos_250665	-0.165805
chr13_59444364_59444382_pos_143122	-0.165809
chr7_25832808_25832826_pos_446915	-0.16581
chr6_108971368_108971386_pos_428139	-0.165811
chr4_41533030_41533048_pos_356607	-0.165813
chr14_23773898_23773916_pos_149597	-0.165817
chr4_185807558_185807576_pos_375438	-0.165818
chr1_183279388_183279406_pos_35965	-0.16582
chr12_3313838_3313856_pos_112285	-0.16582
chr16_57366652_57366670_pos_191672	-0.16582
chr12_45264404_45264422_pos_118091	-0.165821
chr17_2158164_2158182_pos_199870	-0.165821
chr13_106874076_106874094_pos_146757	-0.165823
chr16_70582047_70582065_pos_193846	-0.165823
chr2_134198114_134198132_pos_266354	-0.165829
chr10_3804316_3804334_pos_52954	-0.16583
chr15_88090776_88090794_pos_180471	-0.16583
chr2_42977432_42977450_pos_251790	-0.165831
chr5_126796443_126796461_pos_393788	-0.165831
chr1_112443074_112443092_pos_26588	-0.165832
chr6_138550743_138550761_pos_433795	-0.165833
chr8_26076384_26076402_pos_472200	-0.165833
chr12_91317574_91317592_pos_125266	-0.165834
chr4_143406776_143406794_pos_368614	-0.165834
chr14_69133282_69133300_pos_157316	-0.165835
chrX_147377051_147377069_pos_518900	-0.165837
chr15_41792540_41792558_pos_167708	-0.165838
chr3_149616074_149616092_pos_341719	-0.165839
chr10_4849754_4849772_pos_53615	-0.16584
chr10_100716094_100716112_pos_75610	-0.16584
chr1_23049920_23049938_pos_7097	-0.165842
chr2_237475843_237475861_pos_283375	-0.165842
chr8_20115369_20115387_pos_470713	-0.165842
chr11_61718120_61718138_pos_94691	-0.165843
chr17_77571568_77571586_pos_217343	-0.165843
chr2_70109012_70109030_pos_258066	-0.165846
chr22_43085840_43085858_pos_312438	-0.165848
chr2_64404046_64404064_pos_256299	-0.16585
chr8_8665170_8665188_pos_466922	-0.16585
chr22_32879932_32879950_pos_308397	-0.165852
chr12_26032846_26032864_pos_116272	-0.165853
chr15_95627252_95627270_pos_182602	-0.165855
chr22_35931162_35931180_pos_309406	-0.165855
chr1_151942868_151942886_pos_29388	-0.165856
chr15_39976813_39976831_pos_167114	-0.165858
chr12_42586464_42586482_pos_117737	-0.165859
chr11_69958520_69958538_pos_97407	-0.16586
chr7_77328914_77328932_pos_455134	-0.16586
chr3_124402088_124402106_pos_336544	-0.165861
chr1_214051360_214051378_pos_43214	-0.165863
chr10_21507530_21507548_pos_57555	-0.165863
chr7_77428962_77428980_pos_455170	-0.165863
chr16_4831310_4831328_pos_186135	-0.165864
chr17_39702978_39702996_pos_207177	-0.165865
chr9_18862132_18862150_pos_493935	-0.165868
chr13_40352582_40352600_pos_139848	-0.16587
chr3_119645294_119645312_pos_334866	-0.16587
chr1_209840036_209840054_pos_42246	-0.165871
chr10_128896937_128896955_pos_83042	-0.165871
chr13_106684342_106684360_pos_146700	-0.165873
chr6_37560603_37560621_pos_420101	-0.165874
chr1_218364851_218364869_pos_44144	-0.165875
chr12_111428930_111428948_pos_130800	-0.165875
chr11_126420117_126420135_pos_107732	-0.165877
chr2_71144290_71144308_pos_258114	-0.165878
chr19_55564352_55564370_pos_241357	-0.16588
chr11_133951912_133951930_pos_109847	-0.165882
chr2_28610692_28610710_pos_247207	-0.165883
chr3_73614854_73614872_pos_331205	-0.165883
chr3_158097921_158097939_pos_343165	-0.165883
chr4_174214232_174214250_pos_373757	-0.165883
chr1_234777218_234777236_pos_49539	-0.165886
chr10_73577942_73577960_pos_67723	-0.165886
chr7_2007129_2007147_pos_442673	-0.165888
chr11_30560968_30560986_pos_90602	-0.165889
chr2_10868816_10868834_pos_243436	-0.165892
chr8_13634936_13634954_pos_469371	-0.165892
chr1_53512481_53512499_pos_15172	-0.165893
chr13_50085056_50085074_pos_142184	-0.165893
chr3_72318382_72318400_pos_330586	-0.165894
chr5_78537998_78538016_pos_386999	-0.165895
chr16_66906034_66906052_pos_192944	-0.165896
chr1_217452014_217452032_pos_43990	-0.165897
chr10_89279164_89279182_pos_72289	-0.165899
chr17_57890588_57890606_pos_212465	-0.165904
chr15_75620826_75620844_pos_177445	-0.165905
chr10_21511034_21511052_pos_57601	-0.165906
chr4_57079286_57079304_pos_358863	-0.165906
chr12_31966788_31966806_pos_117283	-0.165907
chr3_184796942_184796960_pos_347123	-0.165907
chr11_48173291_48173309_pos_93949	-0.165909
chr8_123157858_123157876_pos_485236	-0.165909
chr15_98800549_98800567_pos_183294	-0.165911
chr6_81857962_81857980_pos_425342	-0.165912
chr17_17943590_17943608_pos_204105	-0.165913
chr6_155172200_155172218_pos_437846	-0.165913
chr6_125588508_125588526_pos_431357	-0.165914
chr6_142830986_142831004_pos_435024	-0.165915
chr6_163285750_163285768_pos_439908	-0.165916
chr4_110611146_110611164_pos_363750	-0.165917
chr9_114181520_114181538_pos_505280	-0.165917
chr9_8855174_8855192_pos_492064	-0.165919
chr6_3798344_3798362_pos_409765	-0.16592
chr5_172607755_172607773_pos_405972	-0.165923
chr19_3609142_3609160_pos_233054	-0.165924
chr20_50871034_50871052_pos_294991	-0.165925
chr21_40271824_40271842_pos_301760	-0.165925
chr5_113085084_113085102_pos_391220	-0.165927
chr12_49673874_49673892_pos_119573	-0.165929
chr12_4355770_4355788_pos_112633	-0.16593
chr6_13709734_13709752_pos_413048	-0.16593
chr10_76432384_76432402_pos_68816	-0.165931
chr15_47473866_47473884_pos_168564	-0.165935
chr9_5500818_5500836_pos_491701	-0.165935
chr22_26886484_26886502_pos_306285	-0.165936
chr1_82868824_82868842_pos_21618	-0.165937
chr1_234997468_234997486_pos_49834	-0.165938
chr5_139488480_139488498_pos_396489	-0.165939
chr1_211540410_211540428_pos_42498	-0.165941
chr18_22463680_22463698_pos_223331	-0.165941
chr5_127705292_127705310_pos_394060	-0.165941
chr10_88110528_88110546_pos_71887	-0.165942
chr14_104973743_104973761_pos_164057	-0.165942
chr13_29578832_29578850_pos_137305	-0.165943
chr12_6934206_6934224_pos_113431	-0.165945
chr3_123636768_123636786_pos_336175	-0.165945
chr9_89817390_89817408_pos_499544	-0.165947
chr10_43455610_43455628_pos_61880	-0.165948
chr19_33468867_33468885_pos_237421	-0.165949
chr6_13613412_13613430_pos_413038	-0.165953
chr12_62684416_62684434_pos_121800	-0.165954
chr10_625406_625424_pos_52163	-0.165955
chr14_91884856_91884874_pos_161444	-0.165955
chr18_2852378_2852396_pos_219736	-0.165955
chr3_16448968_16448986_pos_317487	-0.165956
chr19_4800556_4800574_pos_233277	-0.165959
chr2_101230392_101230410_pos_261796	-0.165959
chr1_25567325_25567343_pos_8043	-0.165961
chr10_128043896_128043914_pos_82874	-0.165962
chr14_69038613_69038631_pos_157214	-0.165963
chr3_129664422_129664440_pos_338937	-0.165965
chr10_78739191_78739209_pos_69623	-0.165967
chr3_52434546_52434564_pos_325393	-0.165967
chr11_2675136_2675154_pos_84515	-0.165969
chr4_139077820_139077838_pos_367052	-0.165969
chr5_137954430_137954448_pos_395858	-0.165969
chr15_36601736_36601754_pos_165984	-0.16597
chr4_70895894_70895912_pos_359259	-0.165971
chr10_114780031_114780049_pos_80125	-0.165972
chr4_41536300_41536318_pos_356616	-0.165975
chr16_11225537_11225555_pos_186878	-0.165977
chr9_13705658_13705676_pos_492457	-0.165978
chr1_59918912_59918930_pos_17279	-0.16598
chr13_112699870_112699888_pos_148204	-0.16598
chr11_12813712_12813730_pos_87649	-0.165981
chr3_122956548_122956566_pos_335639	-0.165981
chr9_104906116_104906134_pos_502414	-0.165981
chr22_46071556_46071574_pos_313143	-0.165982
chr11_86999952_86999970_pos_100672	-0.165983
chr5_65483927_65483945_pos_384383	-0.165983
chr14_69675268_69675286_pos_157530	-0.165985
chr13_75418646_75418664_pos_143973	-0.165986
chr15_99511408_99511426_pos_183946	-0.165987
chr6_11438335_11438353_pos_411968	-0.165987
chr1_201554138_201554156_pos_38442	-0.165989
chr20_39050148_39050166_pos_291941	-0.165989
chr9_71147558_71147576_pos_497207	-0.165989
chr12_2195230_2195248_pos_111199	-0.165991
chr6_129501078_129501096_pos_431916	-0.165992
chr7_70026208_70026226_pos_453889	-0.165993
chr6_77341074_77341092_pos_424983	-0.165994
chr10_110637321_110637339_pos_78180	-0.165995
chr2_160538699_160538717_pos_269844	-0.165995
chr3_159603688_159603706_pos_343272	-0.165995
chr1_29043847_29043865_pos_9664	-0.165996
chr6_22029413_22029431_pos_416363	-0.165999
chr7_90628712_90628730_pos_455908	-0.165999
chr8_125222746_125222764_pos_486343	-0.165999
chr11_64355354_64355372_pos_95568	-0.166
chr6_121523882_121523900_pos_430704	-0.166
chr1_36244458_36244476_pos_11222	-0.166001
chr10_60286836_60286854_pos_64205	-0.166003
chr5_143336634_143336652_pos_398635	-0.166003
chr16_68288172_68288190_pos_193359	-0.166004
chr9_120394491_120394509_pos_505900	-0.166004
chr5_170631944_170631962_pos_405053	-0.166006
chr8_95703808_95703826_pos_480982	-0.166007
chr10_36188351_36188369_pos_61707	-0.166012
chr20_45340398_45340416_pos_293143	-0.166012
chr15_95289338_95289356_pos_182398	-0.166016
chr18_27057305_27057323_pos_224681	-0.166016
chr5_126525770_126525788_pos_393757	-0.16602
chr2_134219618_134219636_pos_266380	-0.166021
chr3_170689713_170689731_pos_344368	-0.166023
chr6_11227554_11227572_pos_411830	-0.166023
chr1_202586439_202586457_pos_39198	-0.166024
chr5_112625824_112625842_pos_391102	-0.166025
chr6_32604404_32604422_pos_418001	-0.166028
chr6_132123274_132123292_pos_432255	-0.166028
chr10_114492052_114492070_pos_79660	-0.166031
chr11_128547080_128547098_pos_108245	-0.166032
chr18_32383250_32383268_pos_225254	-0.166032
chr6_13428150_13428168_pos_412934	-0.166032
chr15_87950048_87950066_pos_180428	-0.166033
chr5_55636898_55636916_pos_382445	-0.166035
chr8_130592106_130592124_pos_487925	-0.166036
chr1_43538492_43538510_pos_13381	-0.166038
chr22_28075522_28075540_pos_306885	-0.166038
chr4_71241645_71241663_pos_359349	-0.166039
chr7_123599339_123599357_pos_460288	-0.16604
chr11_11990360_11990378_pos_86662	-0.166041
chr3_114615626_114615644_pos_334293	-0.166042
chr5_113249513_113249531_pos_391434	-0.166043
chr1_46643552_46643570_pos_14178	-0.166045
chr2_28438039_28438057_pos_247124	-0.166045
chr17_42507091_42507109_pos_208213	-0.16605
chr12_110893364_110893382_pos_130629	-0.166052
chr10_77416634_77416652_pos_69059	-0.166055
chr1_10528848_10528866_pos_3219	-0.166056
chr10_132591496_132591514_pos_83752	-0.166057
chr7_94375846_94375864_pos_456608	-0.166061
chr11_122711998_122712016_pos_106670	-0.166062
chr15_35672700_35672718_pos_165723	-0.166062
chr12_21934380_21934398_pos_115892	-0.166063
chr6_108971512_108971530_pos_428141	-0.166064
chr5_41526949_41526967_pos_381074	-0.166065
chr5_132854518_132854536_pos_394772	-0.166065
chr17_82494810_82494828_pos_219249	-0.166069
chr2_32792625_32792643_pos_248431	-0.166069
chr1_167455572_167455590_pos_32497	-0.16607
chr13_107043524_107043542_pos_146817	-0.16607
chr15_67158032_67158050_pos_174134	-0.16607
chr3_46861814_46861832_pos_324127	-0.166071
chr10_86024234_86024252_pos_71221	-0.166072
chr6_30207754_30207772_pos_417565	-0.166075
chr7_102221201_102221219_pos_457835	-0.166075
chr5_14250222_14250240_pos_377895	-0.166077
chr16_66740798_66740816_pos_192851	-0.166078
chr5_67249654_67249672_pos_384976	-0.166078
chr5_173165850_173165868_pos_406546	-0.166079
chr15_60358927_60358945_pos_171089	-0.166081
chr3_16901844_16901862_pos_317744	-0.166081
chr3_71227053_71227071_pos_330045	-0.166085
chr10_78219204_78219222_pos_69270	-0.166086
chr15_95266984_95267002_pos_182372	-0.166087
chr2_33457858_33457876_pos_248912	-0.166087
chr10_21512830_21512848_pos_57627	-0.166088
chr7_102876138_102876156_pos_457934	-0.166088
chr5_111749262_111749280_pos_390871	-0.16609
chr12_45338330_45338348_pos_118164	-0.166091
chr18_58624140_58624158_pos_229608	-0.166093
chr11_75745556_75745574_pos_98802	-0.166094
chr11_19725986_19726004_pos_89454	-0.166095
chr16_3957394_3957412_pos_185485	-0.166095
chr1_152001768_152001786_pos_29424	-0.166098
chr15_36500132_36500150_pos_165877	-0.166098
chr7_121041798_121041816_pos_460197	-0.1661
chrX_110178768_110178786_pos_517578	-0.1661
chr10_29780400_29780418_pos_59302	-0.166101
chr3_188208648_188208666_pos_348292	-0.166101
chr3_14454806_14454824_pos_316831	-0.166102
chr8_140588965_140588983_pos_489511	-0.166102
chr20_23155318_23155336_pos_288818	-0.166103
chr3_168049176_168049194_pos_343826	-0.166103
chr5_170305644_170305662_pos_404992	-0.166103
chr19_17236212_17236230_pos_236202	-0.166104
chr20_8223212_8223230_pos_286511	-0.166104
chr7_151705656_151705674_pos_465520	-0.166104
chr1_19435422_19435440_pos_6012	-0.166107
chr1_236753822_236753840_pos_50354	-0.166107
chr8_27547726_27547744_pos_472692	-0.16611
chr17_65553636_65553654_pos_214314	-0.166112
chr12_77940349_77940367_pos_124235	-0.166114
chr1_217079134_217079152_pos_43891	-0.166115
chr19_17413847_17413865_pos_236252	-0.166116
chr8_11717018_11717036_pos_468323	-0.166116
chr10_3886863_3886881_pos_53100	-0.166117
chr2_121595414_121595432_pos_264996	-0.166118
chr4_85790642_85790660_pos_361441	-0.166119
chr11_134139878_134139896_pos_109956	-0.16612
chr10_11262498_11262516_pos_55038	-0.166122
chr14_64612102_64612120_pos_155404	-0.166124
chr6_113461889_113461907_pos_429378	-0.166126
chr12_110245442_110245460_pos_130283	-0.166127
chr3_123158058_123158076_pos_335817	-0.166127
chr7_95547627_95547645_pos_456752	-0.166127
chr11_35158111_35158129_pos_91476	-0.166128
chr16_58119686_58119704_pos_192060	-0.166128
chr1_85221062_85221080_pos_22017	-0.166129
chr8_10788820_10788838_pos_467629	-0.166129
chr19_18161396_18161414_pos_236363	-0.16613
chr3_4589850_4589868_pos_314334	-0.166131
chr5_58085994_58086012_pos_383345	-0.166131
chr8_121673388_121673406_pos_484902	-0.166132
chr3_125061152_125061170_pos_337021	-0.166133
chr9_68470278_68470296_pos_496136	-0.166133
chr1_235083554_235083572_pos_49921	-0.166134
chr2_12168985_12169003_pos_243753	-0.166134
chr3_112813248_112813266_pos_333896	-0.166136
chr5_102976014_102976032_pos_389957	-0.166136
chr9_94883512_94883530_pos_500908	-0.166136
chr12_96249320_96249338_pos_127318	-0.166138
chr12_114450016_114450034_pos_131537	-0.166138
chr2_69660842_69660860_pos_257920	-0.166141
chr7_98120726_98120744_pos_456912	-0.166144
chr15_63055430_63055448_pos_172254	-0.166145
chr16_30854784_30854802_pos_189659	-0.166146
chr6_139980802_139980820_pos_434509	-0.166146
chr9_7154347_7154365_pos_491952	-0.166146
chr10_78978366_78978384_pos_69849	-0.166148
chr11_44007016_44007034_pos_92103	-0.166148
chr6_81896840_81896858_pos_425390	-0.166148
chr6_121433028_121433046_pos_430585	-0.166153
chr12_118536688_118536706_pos_132335	-0.166154
chr20_44083589_44083607_pos_292578	-0.166154
chr3_41202630_41202648_pos_322374	-0.166154
chr8_120932890_120932908_pos_484820	-0.166155
chr3_63970816_63970834_pos_327478	-0.166156
chr6_75482142_75482160_pos_424881	-0.166157
chr18_36640714_36640732_pos_226307	-0.166158
chr1_82868672_82868690_pos_21617	-0.166159
chr14_69633458_69633476_pos_157451	-0.166159
chr17_8139128_8139146_pos_201271	-0.166159
chr1_180542584_180542602_pos_35226	-0.166163
chr12_120689761_120689779_pos_132777	-0.166163
chr2_190379653_190379671_pos_274203	-0.166163
chr1_237288349_237288367_pos_50796	-0.166164
chr1_27427344_27427362_pos_8910	-0.166166
chr2_105473660_105473678_pos_262660	-0.166166
chr6_154483074_154483092_pos_437596	-0.166166
chr7_132255778_132255796_pos_461879	-0.166166
chr8_127544012_127544030_pos_486963	-0.166166
chr12_117051168_117051186_pos_132183	-0.166168
chr13_44237638_44237656_pos_140960	-0.166168
chr15_35666078_35666096_pos_165692	-0.166169
chr2_64202422_64202440_pos_256193	-0.166169
chr1_237812331_237812349_pos_50894	-0.16617
chr5_34564056_34564074_pos_379902	-0.16617
chr6_131084011_131084029_pos_432106	-0.16617
chr10_128298016_128298034_pos_82915	-0.166171
chr15_85780358_85780376_pos_180257	-0.166173
chr6_163838008_163838026_pos_440500	-0.166173
chr16_87790252_87790270_pos_197797	-0.166175
chr10_121994724_121994742_pos_81185	-0.166177
chr17_4215429_4215447_pos_200589	-0.166177
chr7_37211252_37211270_pos_450092	-0.166177
chr12_51834810_51834828_pos_120126	-0.166178
chr2_69160164_69160182_pos_257600	-0.16618
chr10_112986352_112986370_pos_78924	-0.166181
chr1_19449324_19449342_pos_6065	-0.166182
chr19_2893819_2893837_pos_232708	-0.166182
chr1_12485743_12485761_pos_4453	-0.166184
chr7_91953828_91953846_pos_456164	-0.166185
chr20_45014834_45014852_pos_293090	-0.166186
chr2_120765568_120765586_pos_264735	-0.166187
chr17_35714210_35714228_pos_206449	-0.166188
chr21_16280540_16280558_pos_298051	-0.166188
chr4_124478828_124478846_pos_366002	-0.166191
chr11_27234275_27234293_pos_90203	-0.166192
chr12_3035450_3035468_pos_111747	-0.166196
chr6_11220918_11220936_pos_411782	-0.166196
chr15_68511552_68511570_pos_174688	-0.166198
chr2_232672762_232672780_pos_281903	-0.166198
chr10_71746122_71746140_pos_66993	-0.166199
chr10_24214801_24214819_pos_58103	-0.1662
chr9_108053626_108053644_pos_503182	-0.1662
chr10_124416929_124416947_pos_81848	-0.166201
chr20_4731318_4731336_pos_286078	-0.166202
chr2_222713194_222713212_pos_280367	-0.166203
chr17_13406086_13406104_pos_202614	-0.166207
chr2_37870038_37870056_pos_249957	-0.166209
chr9_121365686_121365704_pos_506283	-0.166211
chr15_85422354_85422372_pos_179766	-0.166216
chr6_112163446_112163464_pos_429131	-0.166216
chr4_173670064_173670082_pos_373565	-0.166217
chr15_47872914_47872932_pos_168776	-0.16622
chr17_16486668_16486686_pos_203133	-0.166221
chr11_96863835_96863853_pos_101867	-0.166222
chr13_112711732_112711750_pos_148240	-0.166222
chr3_157119484_157119502_pos_343044	-0.166223
chr12_85841367_85841385_pos_124718	-0.166227
chr18_3624534_3624552_pos_220207	-0.166227
chr6_27895452_27895470_pos_417347	-0.166227
chr2_174010178_174010196_pos_272108	-0.166228
chr6_52728594_52728612_pos_423145	-0.166229
chr20_32988082_32988100_pos_290068	-0.166233
chr15_34580729_34580747_pos_165461	-0.166234
chr16_85366268_85366286_pos_196765	-0.166235
chr3_187741721_187741739_pos_348035	-0.166235
chr5_148873860_148873878_pos_399599	-0.166235
chr9_86434149_86434167_pos_498563	-0.166236
chr1_147897611_147897629_pos_28884	-0.166237
chr13_110447814_110447832_pos_147836	-0.166237
chr1_37487448_37487466_pos_11391	-0.166238
chr1_234812110_234812128_pos_49573	-0.166238
chr10_101965488_101965506_pos_75918	-0.166238
chr1_167684186_167684204_pos_32642	-0.166239
chr11_46506079_46506097_pos_93244	-0.166239
chr8_123157660_123157678_pos_485233	-0.16624
chr1_169487586_169487604_pos_33299	-0.166243
chr3_73766700_73766718_pos_331242	-0.166243
chr1_110255368_110255386_pos_26167	-0.166244
chr22_23849602_23849620_pos_305289	-0.166244
chr8_127574635_127574653_pos_486978	-0.166245
chr4_156944226_156944244_pos_371262	-0.166246
chr3_25512086_25512104_pos_318839	-0.166247
chr18_22324474_22324492_pos_223094	-0.16625
chr6_44490267_44490285_pos_422121	-0.166251
chr15_89998597_89998615_pos_180817	-0.166255
chr9_130198074_130198092_pos_509543	-0.166255
chr1_234544788_234544806_pos_49183	-0.166256
chr3_149634271_149634289_pos_341759	-0.166256
chr10_15313862_15313880_pos_56089	-0.166257
chr2_42084483_42084501_pos_251455	-0.166258
chr7_46602886_46602904_pos_451605	-0.166258
chr9_133509519_133509537_pos_510996	-0.166259
chr10_79432146_79432164_pos_70634	-0.166261
chr6_36068192_36068210_pos_419197	-0.166261
chr14_58533526_58533544_pos_153551	-0.166262
chr7_150966132_150966150_pos_465006	-0.166262
chr5_56124020_56124038_pos_382540	-0.166263
chr17_8126463_8126481_pos_201250	-0.166265
chr20_15488000_15488018_pos_287537	-0.166265
chr17_76681924_76681942_pos_216868	-0.166266
chr3_193145450_193145468_pos_349414	-0.166267
chr10_61397720_61397738_pos_64551	-0.16627
chr6_113461291_113461309_pos_429369	-0.16627
chr4_64402762_64402780_pos_359186	-0.166272
chr6_46221360_46221378_pos_422400	-0.166272
chr15_74585752_74585770_pos_177156	-0.166273
chr15_75700438_75700456_pos_177527	-0.166274
chr11_12818852_12818870_pos_87675	-0.166277
chr22_24060580_24060598_pos_305310	-0.166277
chr22_39434594_39434612_pos_311086	-0.166277
chr7_4873592_4873610_pos_443641	-0.166277
chr1_115767031_115767049_pos_27423	-0.166278
chr16_15672721_15672739_pos_187572	-0.166278
chr11_61139627_61139645_pos_94518	-0.166279
chr20_1825798_1825816_pos_285348	-0.16628
chr3_130577640_130577658_pos_339015	-0.166281
chr1_24019147_24019165_pos_7547	-0.166282
chr21_14998485_14998503_pos_297857	-0.166282
chr10_122489070_122489088_pos_81689	-0.166283
chr2_138175420_138175438_pos_266928	-0.166283
chr4_185140025_185140043_pos_374918	-0.166283
chr11_128592574_128592592_pos_108337	-0.166284
chr22_50302422_50302440_pos_314045	-0.166284
chr5_170751040_170751058_pos_405123	-0.166285
chr8_28984536_28984554_pos_473177	-0.166285
chr5_126015554_126015572_pos_393636	-0.166287
chr11_79236948_79236966_pos_99891	-0.166289
chr5_116442300_116442318_pos_391895	-0.166291
chr8_47663444_47663462_pos_476357	-0.166293
chr16_69861579_69861597_pos_193664	-0.166295
chr3_129662310_129662328_pos_338930	-0.166298
chr10_103839166_103839184_pos_76953	-0.166299
chr18_22185156_22185174_pos_222695	-0.166301
chr1_181153153_181153171_pos_35425	-0.166302
chr3_171806636_171806654_pos_344901	-0.166302
chr2_65396883_65396901_pos_256740	-0.166303
chr5_14036206_14036224_pos_377758	-0.166303
chr4_2413296_2413314_pos_351381	-0.166306
chr15_83855612_83855630_pos_179257	-0.166307
chr16_68038240_68038258_pos_193290	-0.166308
chr2_216534004_216534022_pos_277989	-0.166308
chr3_56908168_56908186_pos_326174	-0.166309
chr5_159091692_159091710_pos_403711	-0.166311
chr7_95547144_95547162_pos_456747	-0.166312
chr10_60810682_60810700_pos_64403	-0.166313
chr10_110646713_110646731_pos_78201	-0.166315
chr5_40569713_40569731_pos_380805	-0.166315
chr2_85590724_85590742_pos_259498	-0.166316
chr17_68054360_68054378_pos_214874	-0.166317
chr3_194269264_194269282_pos_349770	-0.166317
chr2_160581646_160581664_pos_269866	-0.166319
chr22_24423604_24423622_pos_305624	-0.16632
chr12_49268765_49268783_pos_119437	-0.166321
chr2_144460281_144460299_pos_267300	-0.166323
chr3_17188662_17188680_pos_317946	-0.166323
chr1_39216836_39216854_pos_11724	-0.166324
chr14_54287300_54287318_pos_152576	-0.166325
chr2_47038914_47038932_pos_253771	-0.166325
chr4_151257874_151257892_pos_369944	-0.166326
chr6_25369636_25369654_pos_417056	-0.166328
chr4_140237704_140237722_pos_367609	-0.166329
chr5_176400798_176400816_pos_407840	-0.166329
chr14_68523092_68523110_pos_156444	-0.166332
chr21_37376072_37376090_pos_300714	-0.166333
chr4_141652444_141652462_pos_368092	-0.166333
chr10_13961438_13961456_pos_55840	-0.166334
chr3_65915699_65915717_pos_328333	-0.166334
chr1_12636716_12636734_pos_4639	-0.166335
chr9_131405584_131405602_pos_510212	-0.166335
chrX_152844060_152844078_pos_519102	-0.166335
chr1_36272812_36272830_pos_11235	-0.166336
chr2_119387575_119387593_pos_264356	-0.166336
chr22_41697238_41697256_pos_311790	-0.166336
chr4_173520182_173520200_pos_373326	-0.166336
chr1_201538850_201538868_pos_38413	-0.166338
chr11_30868760_30868778_pos_90653	-0.166338
chr20_4450527_4450545_pos_286019	-0.166338
chr1_237235448_237235466_pos_50772	-0.166341
chr11_59787152_59787170_pos_94409	-0.166341
chr2_28142626_28142644_pos_246920	-0.166343
chr8_25517844_25517862_pos_472009	-0.166344
chr5_175716021_175716039_pos_407790	-0.166345
chr5_179265707_179265725_pos_408326	-0.166345
chr3_12753056_12753074_pos_316213	-0.166346
chr10_7264532_7264550_pos_54218	-0.166348
chr18_48852707_48852725_pos_227669	-0.166349
chr5_41457273_41457291_pos_381053	-0.16635
chrX_130173616_130173634_pos_518227	-0.16635
chr4_149204834_149204852_pos_369745	-0.166352
chr11_69161506_69161524_pos_97174	-0.166353
chr17_57874765_57874783_pos_212425	-0.166355
chr4_41594616_41594634_pos_356677	-0.166355
chr1_231550494_231550512_pos_47831	-0.166359
chr4_54231314_54231332_pos_358206	-0.166359
chr1_232589568_232589586_pos_48659	-0.16636
chr1_56190016_56190034_pos_16097	-0.166363
chr11_130528999_130529017_pos_109104	-0.166363
chr17_73291682_73291700_pos_215751	-0.166363
chr10_22230116_22230134_pos_57731	-0.166364
chr10_84296264_84296282_pos_71035	-0.166365
chr17_81429661_81429679_pos_218907	-0.166366
chr1_167655050_167655068_pos_32576	-0.166369
chr11_74460798_74460816_pos_98333	-0.16637
chr12_19683448_19683466_pos_115265	-0.16637
chr9_97571852_97571870_pos_501779	-0.16637
chr1_160244000_160244018_pos_30981	-0.166371
chr17_82671090_82671108_pos_219343	-0.166371
chr11_111332284_111332302_pos_102737	-0.166372
chr3_177781926_177781944_pos_346031	-0.166372
chr1_236692842_236692860_pos_50228	-0.166373
chr8_78610932_78610950_pos_479231	-0.166373
chr2_196166924_196166942_pos_274896	-0.166374
chr12_64672956_64672974_pos_122198	-0.166375
chr1_22056320_22056338_pos_6942	-0.166377
chr10_74932919_74932937_pos_68297	-0.166378
chr3_64936132_64936150_pos_327979	-0.166379
chr8_38044194_38044212_pos_474653	-0.16638
chr4_158787434_158787452_pos_371649	-0.166382
chr7_135768412_135768430_pos_462958	-0.166383
chr6_19669472_19669490_pos_415537	-0.166384
chr7_28459124_28459142_pos_447492	-0.166384
chr3_13011738_13011756_pos_316443	-0.166387
chr1_177247414_177247432_pos_34613	-0.166388
chr10_132631396_132631414_pos_83805	-0.16639
chr14_51596218_51596236_pos_151918	-0.16639
chr1_178564773_178564791_pos_34951	-0.166392
chr15_51076122_51076140_pos_169317	-0.166392
chr10_66880485_66880503_pos_65569	-0.166393
chr15_100141471_100141489_pos_184290	-0.166393
chr10_10293768_10293786_pos_54407	-0.166397
chr10_61197410_61197428_pos_64546	-0.166397
chr12_80190868_80190886_pos_124453	-0.166397
chr14_77989758_77989776_pos_160081	-0.166397
chr2_69200240_69200258_pos_257671	-0.166397
chr3_186966909_186966927_pos_347726	-0.166402
chr18_9363024_9363042_pos_221149	-0.166403
chr4_158051502_158051520_pos_371430	-0.166403
chr14_48771852_48771870_pos_151346	-0.166404
chr10_79137393_79137411_pos_70088	-0.166405
chr2_144510996_144511014_pos_267453	-0.166405
chr4_138840051_138840069_pos_366962	-0.166405
chr9_7144674_7144692_pos_491912	-0.166407
chr5_105612_105630_pos_376205	-0.166409
chr7_102081206_102081224_pos_457783	-0.166409
chr5_38538757_38538775_pos_380513	-0.16641
chr10_62008616_62008634_pos_64838	-0.166414
chr14_99737549_99737567_pos_162606	-0.166414
chr11_115622438_115622456_pos_104268	-0.166415
chr1_232541726_232541744_pos_48533	-0.166418
chr9_137674929_137674947_pos_512352	-0.166418
chr12_118537616_118537634_pos_132340	-0.166421
chr2_119487640_119487658_pos_264406	-0.166421
chr1_7617182_7617200_pos_1673	-0.166423
chr18_75638512_75638530_pos_231292	-0.166425
chr2_159201457_159201475_pos_269263	-0.166425
chr8_81194197_81194215_pos_479788	-0.166425
chr11_68551348_68551366_pos_96902	-0.166426
chr2_37831224_37831242_pos_249888	-0.166427
chrX_78454896_78454914_pos_517062	-0.166427
chr13_43766959_43766977_pos_140718	-0.166429
chr20_57795664_57795682_pos_296450	-0.166431
chr15_101451588_101451606_pos_184684	-0.166432
chr11_85772770_85772788_pos_100173	-0.166433
chr12_118327482_118327500_pos_132312	-0.166433
chr17_43093086_43093104_pos_208366	-0.166434
chr5_67299569_67299587_pos_385009	-0.166435
chr3_9226471_9226489_pos_315173	-0.166438
chr8_87918095_87918113_pos_479999	-0.166438
chr20_5605237_5605255_pos_286230	-0.166439
chr2_134492718_134492736_pos_266600	-0.166443
chr12_64649754_64649772_pos_122145	-0.166444
chr18_79567916_79567934_pos_231811	-0.166444
chr13_41785533_41785551_pos_140298	-0.166445
chr1_47866924_47866942_pos_14392	-0.166447
chr13_110271390_110271408_pos_147460	-0.166447
chr19_50205332_50205350_pos_240887	-0.166448
chr15_77974230_77974248_pos_178090	-0.166449
chr22_24968202_24968220_pos_305819	-0.16645
chr6_90160304_90160322_pos_426389	-0.166451
chr13_77994686_77994704_pos_144412	-0.166452
chr5_181218280_181218298_pos_408627	-0.166452
chr12_118500533_118500551_pos_132332	-0.166453
chr12_123990710_123990728_pos_133869	-0.166453
chr13_23550632_23550650_pos_135893	-0.166454
chr4_76812476_76812494_pos_360363	-0.166454
chr5_68250364_68250382_pos_385350	-0.166454
chr8_13239941_13239959_pos_468945	-0.166454
chr1_232445809_232445827_pos_48453	-0.166455
chr17_75511916_75511934_pos_216374	-0.166455
chr20_63641970_63641988_pos_297624	-0.166455
chr10_4177873_4177891_pos_53285	-0.166457
chr4_174214497_174214515_pos_373759	-0.166458
chr1_56655536_56655554_pos_16470	-0.166459
chr16_31869543_31869561_pos_189763	-0.16646
chr12_115213372_115213390_pos_131645	-0.166461
chr6_6724972_6724990_pos_410623	-0.166461
chr1_94327422_94327440_pos_24191	-0.166462
chr11_19812834_19812852_pos_89529	-0.166462
chr3_61688526_61688544_pos_327061	-0.166463
chr5_139632514_139632532_pos_396535	-0.166464
chr3_12442804_12442822_pos_316005	-0.166466
chr21_39453954_39453972_pos_301575	-0.166467
chr8_30279278_30279296_pos_473615	-0.166467
chr1_91689753_91689771_pos_23309	-0.166468
chr1_234530060_234530078_pos_49112	-0.16647
chr8_102918952_102918970_pos_482829	-0.16647
chr12_98425940_98425958_pos_127505	-0.166471
chr4_128355547_128355565_pos_366396	-0.166473
chr8_66456406_66456424_pos_478520	-0.166473
chr17_57597946_57597964_pos_212175	-0.166477
chr16_73045442_73045460_pos_194340	-0.166478
chr4_18109834_18109852_pos_354063	-0.166479
chr2_39100298_39100316_pos_250243	-0.166483
chr3_192830442_192830460_pos_349312	-0.166487
chr3_11498726_11498744_pos_315634	-0.166488
chr6_44059402_44059420_pos_421908	-0.166488
chr7_70026388_70026406_pos_453892	-0.166489
chr9_131334933_131334951_pos_510162	-0.166492
chr13_26186609_26186627_pos_136250	-0.166493
chr12_89164050_89164068_pos_124901	-0.166495
chr1_184023234_184023252_pos_36523	-0.166496
chr17_17546706_17546724_pos_203535	-0.166497
chr3_15635302_15635320_pos_317203	-0.166498
chr1_228316034_228316052_pos_46686	-0.166499
chr14_61471371_61471389_pos_154690	-0.166501
chr2_42928112_42928130_pos_251699	-0.166501
chrX_72395240_72395258_pos_516942	-0.166501
chr22_24091718_24091736_pos_305356	-0.166504
chr20_41005514_41005532_pos_292178	-0.166505
chr20_19783996_19784014_pos_288185	-0.166508
chr19_3375178_3375196_pos_232871	-0.166509
chr3_193833222_193833240_pos_349468	-0.16651
chr12_95100956_95100974_pos_126905	-0.166512
chr19_40005916_40005934_pos_238415	-0.166512
chr1_169348560_169348578_pos_33282	-0.166513
chr10_29587808_29587826_pos_59104	-0.166513
chr15_40342897_40342915_pos_167388	-0.166513
chr18_62526891_62526909_pos_230222	-0.166513
chr20_11229950_11229968_pos_287334	-0.166514
chr2_46348028_46348046_pos_253201	-0.166515
chr5_41457232_41457250_pos_381052	-0.166515
chr1_203534760_203534778_pos_39739	-0.166516
chr4_53890680_53890698_pos_358096	-0.166518
chr6_32944498_32944516_pos_418020	-0.166518
chr9_13674796_13674814_pos_492432	-0.166518
chr2_160299238_160299256_pos_269589	-0.166519
chr19_6061204_6061222_pos_233795	-0.16652
chr5_174355708_174355726_pos_407515	-0.166521
chrX_136166436_136166454_pos_518706	-0.166521
chr1_54565828_54565846_pos_15565	-0.166522
chr14_51014333_51014351_pos_151760	-0.166525
chr13_51995606_51995624_pos_142882	-0.166526
chr7_101944406_101944424_pos_457602	-0.166526
chr8_98004995_98005013_pos_481598	-0.166526
chr1_61085401_61085419_pos_17580	-0.166527
chr8_22597621_22597639_pos_471300	-0.166527
chr2_172402475_172402493_pos_271550	-0.166528
chr1_154716198_154716216_pos_29866	-0.166529
chr1_93980634_93980652_pos_23944	-0.16653
chr8_141238612_141238630_pos_489936	-0.166532
chr11_110209123_110209141_pos_102648	-0.166533
chr20_32538360_32538378_pos_289912	-0.166533
chr15_73372796_73372814_pos_176554	-0.166534
chr1_184622094_184622112_pos_36756	-0.166537
chr14_32449930_32449948_pos_150422	-0.166539
chr15_44034741_44034759_pos_168361	-0.166541
chr4_88743918_88743936_pos_362037	-0.166542
chr8_30391600_30391618_pos_473730	-0.166542
chr10_103713140_103713158_pos_76738	-0.166543
chr11_20090210_20090228_pos_89859	-0.166543
chr3_4581640_4581658_pos_314296	-0.166543
chr12_47097710_47097728_pos_118915	-0.166546
chr3_31172914_31172932_pos_320119	-0.166546
chr3_16898776_16898794_pos_317715	-0.166547
chr2_222912738_222912756_pos_280468	-0.166549
chr5_68419884_68419902_pos_385524	-0.166549
chr4_87012708_87012726_pos_361562	-0.166551
chr12_43112620_43112638_pos_117950	-0.166552
chr22_27239507_27239525_pos_306404	-0.166552
chr6_41713794_41713812_pos_420988	-0.166552
chr11_95648184_95648202_pos_101370	-0.166554
chr20_57263014_57263032_pos_296090	-0.166554
chr10_61974695_61974713_pos_64776	-0.166555
chr11_44953012_44953030_pos_92617	-0.166555
chr12_65566312_65566330_pos_122484	-0.166556
chr6_84624392_84624410_pos_425716	-0.166556
chr1_16162518_16162536_pos_5429	-0.166557
chr18_32374297_32374315_pos_225250	-0.16656
chr15_89828490_89828508_pos_180791	-0.166561
chr7_47362082_47362100_pos_451957	-0.166563
chr1_208090582_208090600_pos_41643	-0.166564
chr6_11655312_11655330_pos_412065	-0.166564
chr6_26172796_26172814_pos_417109	-0.166564
chr3_33719918_33719936_pos_320513	-0.166566
chr14_23445447_23445465_pos_149527	-0.166567
chr18_9828398_9828416_pos_221286	-0.16657
chr5_149700535_149700553_pos_400575	-0.16657
chr19_28794402_28794420_pos_237020	-0.166571
chr22_28117210_28117228_pos_306930	-0.166572
chr1_166843766_166843784_pos_32358	-0.166574
chr7_129916621_129916639_pos_461034	-0.166575
chr6_37245054_37245072_pos_419953	-0.166578
chr12_104045648_104045666_pos_127863	-0.16658
chr8_33327940_33327958_pos_474118	-0.16658
chr2_207042314_207042332_pos_276941	-0.166581
chr7_158918274_158918292_pos_466080	-0.166581
chr4_153296956_153296974_pos_370727	-0.166583
chr10_63720100_63720118_pos_65466	-0.166584
chr6_128848488_128848506_pos_431681	-0.166584
chr4_99722990_99723008_pos_362914	-0.166585
chr10_91553942_91553960_pos_73136	-0.166589
chr6_36855582_36855600_pos_419534	-0.166589
chr1_204348878_204348896_pos_40255	-0.16659
chr10_66880316_66880334_pos_65566	-0.166591
chr10_89475136_89475154_pos_72417	-0.166593
chr14_26529053_26529071_pos_149924	-0.166593
chr16_82567292_82567310_pos_195834	-0.166593
chr20_63974057_63974075_pos_297740	-0.166593
chr13_23618012_23618030_pos_135970	-0.166594
chr16_4057512_4057530_pos_185596	-0.166594
chr10_10796446_10796464_pos_54496	-0.166595
chr16_56745442_56745460_pos_191464	-0.166595
chr5_149387464_149387482_pos_400111	-0.166595
chr1_44217956_44217974_pos_13555	-0.166596
chr1_231581134_231581152_pos_47849	-0.166597
chr14_45268732_45268750_pos_151316	-0.166601
chr21_41933628_41933646_pos_302028	-0.166605
chr2_159610305_159610323_pos_269387	-0.166608
chr11_44804735_44804753_pos_92482	-0.16661
chr9_71764134_71764152_pos_497327	-0.16661
chr6_17287506_17287524_pos_414864	-0.166611
chr1_59014446_59014464_pos_16867	-0.166613
chr12_32512600_32512618_pos_117327	-0.166613
chr20_48683718_48683736_pos_293985	-0.166614
chr14_35385574_35385592_pos_151160	-0.166615
chr3_65901430_65901448_pos_328323	-0.166615
chr3_186937316_186937334_pos_347610	-0.166616
chr3_24259472_24259490_pos_318547	-0.166617
chr8_73695080_73695098_pos_478959	-0.166617
chr15_57345904_57345922_pos_170041	-0.166618
chr12_52039605_52039623_pos_120277	-0.166619
chr10_24763168_24763186_pos_58325	-0.16662
chr12_11885331_11885349_pos_114101	-0.16662
chr15_63054266_63054284_pos_172237	-0.16662
chr1_154546558_154546576_pos_29833	-0.166621
chr15_58330234_58330252_pos_170719	-0.166621
chr6_12286820_12286838_pos_412257	-0.166625
chr7_38585433_38585451_pos_450291	-0.166625
chr11_68128268_68128286_pos_96647	-0.166626
chr11_86743557_86743575_pos_100518	-0.166628
chr2_223414894_223414912_pos_280555	-0.166628
chr2_111169430_111169448_pos_263833	-0.166629
chr7_157338710_157338728_pos_465815	-0.166629
chr14_50999978_50999996_pos_151722	-0.16663
chr8_128168190_128168208_pos_487278	-0.16663
chr12_6084986_6085004_pos_113046	-0.166632
chr19_47107912_47107930_pos_240100	-0.166633
chr2_26299410_26299428_pos_246450	-0.166633
chr8_20062255_20062273_pos_470650	-0.166635
chr10_129021812_129021830_pos_83103	-0.166636
chr2_26164334_26164352_pos_246401	-0.166638
chr5_156599165_156599183_pos_402819	-0.166641
chr9_83444571_83444589_pos_498269	-0.166641
chr10_4647518_4647536_pos_53525	-0.166644
chr18_36442206_36442224_pos_226062	-0.166644
chr4_184386542_184386560_pos_374582	-0.166645
chr2_45242314_45242332_pos_252492	-0.166646
chr3_124699920_124699938_pos_336677	-0.166646
chr7_35466456_35466474_pos_449502	-0.166647
chr6_56424363_56424381_pos_423842	-0.166649
chr18_3666054_3666072_pos_220218	-0.16665
chr3_100042870_100042888_pos_332432	-0.16665
chr8_19694460_19694478_pos_470522	-0.16665
chr1_3393228_3393246_pos_937	-0.166653
chr11_73233926_73233944_pos_97980	-0.166654
chr2_168244400_168244418_pos_270878	-0.166656
chr13_26460710_26460728_pos_136296	-0.166659
chr1_167659730_167659748_pos_32595	-0.166661
chr15_72204134_72204152_pos_176408	-0.166663
chr21_45438748_45438766_pos_303227	-0.166663
chr8_126467038_126467056_pos_486697	-0.166664
chr18_13378326_13378344_pos_222189	-0.166665
chrX_100478896_100478914_pos_517152	-0.166665
chrX_154729606_154729624_pos_519421	-0.166665
chr1_101302908_101302926_pos_25444	-0.166667
chr1_164720930_164720948_pos_31940	-0.166668
chr10_22555058_22555076_pos_57836	-0.166668
chr9_129341862_129341880_pos_509081	-0.166669
chr1_11939357_11939375_pos_3982	-0.16667
chr6_7214611_7214629_pos_411072	-0.16667
chr14_61555728_61555746_pos_154868	-0.166676
chr1_67441076_67441094_pos_19803	-0.16668
chr1_9067121_9067139_pos_2566	-0.166683
chr12_3055620_3055638_pos_111789	-0.166685
chr3_72891556_72891574_pos_330824	-0.166685
chr11_45180180_45180198_pos_92775	-0.166687
chr2_99621260_99621278_pos_261085	-0.166687
chr22_29093900_29093918_pos_307267	-0.166687
chr3_159882908_159882926_pos_343533	-0.166688
chr3_149340660_149340678_pos_341457	-0.16669
chr11_130178356_130178374_pos_108771	-0.166691
chr2_64404456_64404474_pos_256306	-0.166691
chr7_116583786_116583804_pos_459901	-0.166691
chr1_151014464_151014482_pos_29250	-0.166692
chr3_53167154_53167172_pos_325611	-0.166693
chr16_85531710_85531728_pos_196961	-0.166696
chr18_32350079_32350097_pos_225222	-0.166696
chr9_107784746_107784764_pos_503171	-0.166696
chr1_181159612_181159630_pos_35433	-0.166697
chr16_3971666_3971684_pos_185519	-0.166697
chr11_134041005_134041023_pos_109912	-0.166698
chr5_123753994_123754012_pos_392566	-0.166698
chr6_15504670_15504688_pos_413699	-0.166698
chr7_137150542_137150560_pos_463366	-0.166698
chr1_213381836_213381854_pos_43016	-0.166699
chr22_17824599_17824617_pos_303904	-0.1667
chr8_48400930_48400948_pos_476558	-0.166702
chr3_171334482_171334500_pos_344599	-0.166703
chr7_15684648_15684666_pos_444949	-0.166703
chr9_130631251_130631269_pos_509695	-0.166704
chr11_27464042_27464060_pos_90314	-0.166705
chr16_57647356_57647374_pos_191803	-0.166706
chr18_59502886_59502904_pos_229972	-0.166706
chr22_32622316_32622334_pos_308154	-0.166709
chr6_3876314_3876332_pos_409835	-0.166709
chr1_180542162_180542180_pos_35221	-0.16671
chr2_197875856_197875874_pos_275364	-0.16671
chr6_138865932_138865950_pos_433914	-0.16671
chr11_59776686_59776704_pos_94407	-0.166712
chr4_52662424_52662442_pos_357537	-0.166712
chr11_86519788_86519806_pos_100369	-0.166713
chr12_49690756_49690774_pos_119586	-0.166713
chr13_44747412_44747430_pos_141214	-0.166714
chr22_35836166_35836184_pos_309220	-0.166714
chr16_65071637_65071655_pos_192471	-0.166715
chr10_86953844_86953862_pos_71748	-0.166716
chr1_9891472_9891490_pos_2984	-0.166717
chr3_152329062_152329080_pos_342372	-0.166721
chr5_78638474_78638492_pos_387105	-0.166723
chr9_2809998_2810016_pos_491350	-0.166723
chr17_45283122_45283140_pos_209534	-0.166724
chr12_2961930_2961948_pos_111690	-0.166727
chr9_34456520_34456538_pos_494975	-0.166729
chr2_202039532_202039550_pos_275942	-0.166734
chr3_30629312_30629330_pos_319930	-0.166735
chr15_67883419_67883437_pos_174288	-0.166737
chr6_121438062_121438080_pos_430608	-0.166737
chr6_165615906_165615924_pos_440818	-0.166737
chr5_59799050_59799068_pos_383848	-0.166739
chr9_96413769_96413787_pos_501499	-0.16674
chr5_112146384_112146402_pos_390963	-0.166743
chr6_36579742_36579760_pos_419285	-0.166744
chr7_137882396_137882414_pos_463637	-0.166746
chr17_2854752_2854770_pos_200162	-0.166749
chr3_45664937_45664955_pos_323731	-0.166749
chr14_75362260_75362278_pos_159108	-0.166751
chr17_29668111_29668129_pos_205526	-0.166753
chr3_53323467_53323485_pos_325698	-0.166754
chr6_116246242_116246260_pos_429647	-0.166754
chr19_4815782_4815800_pos_233297	-0.166755
chr5_142810113_142810131_pos_398129	-0.166755
chr2_177261378_177261396_pos_272624	-0.166756
chr8_37782360_37782378_pos_474456	-0.166758
chr4_20446516_20446534_pos_354147	-0.166759
chr8_51654314_51654332_pos_476931	-0.166759
chr3_141797361_141797379_pos_340729	-0.166761
chr9_121280154_121280172_pos_506133	-0.166763
chr12_2075709_2075727_pos_111043	-0.166764
chr10_113957205_113957223_pos_79367	-0.166765
chr3_106126313_106126331_pos_332975	-0.166765
chr4_141130614_141130632_pos_368006	-0.166765
chr12_123065802_123065820_pos_133529	-0.166767
chr13_98266312_98266330_pos_145759	-0.166768
chr6_139149572_139149590_pos_434026	-0.166768
chr9_92480846_92480864_pos_500162	-0.166768
chr10_5297659_5297677_pos_53727	-0.166772
chr18_75052718_75052736_pos_231157	-0.166772
chr3_150412828_150412846_pos_342042	-0.166772
chr7_38179879_38179897_pos_450249	-0.166772
chr12_62848729_62848747_pos_121934	-0.166773
chr15_76964356_76964374_pos_177628	-0.166774
chr10_36396750_36396768_pos_61718	-0.166776
chr10_50614376_50614394_pos_63421	-0.166776
chr2_60545344_60545362_pos_255544	-0.166779
chr1_15431094_15431112_pos_4988	-0.166781
chr10_119272886_119272904_pos_80549	-0.166781
chr15_58546458_58546476_pos_170855	-0.166781
chr2_127881716_127881734_pos_265397	-0.166782
chr10_103045138_103045156_pos_76499	-0.166783
chr10_944722_944740_pos_52269	-0.166787
chr20_35308294_35308312_pos_290658	-0.166787
chr7_37032022_37032040_pos_450050	-0.166788
chr9_95048598_95048616_pos_501202	-0.166788
chr2_45390546_45390564_pos_252516	-0.16679
chr14_69046519_69046537_pos_157241	-0.166791
chr10_34808736_34808754_pos_61237	-0.166793
chr6_107292912_107292930_pos_427453	-0.166793
chr1_25728326_25728344_pos_8195	-0.166796
chr15_57534528_57534546_pos_170319	-0.166797
chr3_12798698_12798716_pos_316222	-0.166797
chr5_143042217_143042235_pos_398374	-0.166797
chr14_21097044_21097062_pos_149142	-0.166801
chr16_84922912_84922930_pos_196431	-0.166803
chr17_17416158_17416176_pos_203449	-0.166803
chr3_188585200_188585218_pos_348692	-0.166804
chr6_154823144_154823162_pos_437728	-0.166804
chr13_97319204_97319222_pos_145530	-0.166806
chr7_140542396_140542414_pos_464364	-0.166807
chr14_63877540_63877558_pos_155174	-0.166808
chr2_99711288_99711306_pos_261167	-0.166808
chr1_63935372_63935390_pos_18731	-0.166809
chr17_50950782_50950800_pos_211355	-0.166809
chr3_188470690_188470708_pos_348643	-0.16681
chr3_195859416_195859434_pos_350754	-0.16681
chr7_95798680_95798698_pos_456806	-0.16681
chr1_13535414_13535432_pos_4651	-0.166811
chr7_587740_587758_pos_442145	-0.166811
chr9_91301270_91301288_pos_499828	-0.166812
chr1_164618080_164618098_pos_31812	-0.166814
chr8_126562967_126562985_pos_486766	-0.166814
chr22_38786633_38786651_pos_310783	-0.166815
chr18_8084432_8084450_pos_220941	-0.166816
chr15_76961528_76961546_pos_177617	-0.166817
chr2_237222320_237222338_pos_283132	-0.166817
chr3_99126399_99126417_pos_332056	-0.166817
chr1_214328780_214328798_pos_43424	-0.166818
chr6_144216070_144216088_pos_435553	-0.166818
chr3_10958388_10958406_pos_315396	-0.16682
chr5_36704288_36704306_pos_380274	-0.166821
chr6_112877484_112877502_pos_429290	-0.166821
chr10_13837532_13837550_pos_55761	-0.166822
chr11_19512073_19512091_pos_89290	-0.166824
chr6_47794677_47794695_pos_422859	-0.166824
chr11_127255098_127255116_pos_107816	-0.166828
chr2_101120836_101120854_pos_261746	-0.166828
chr3_52108550_52108568_pos_325271	-0.166828
chr16_71854626_71854644_pos_194054	-0.166829
chr7_101922905_101922923_pos_457551	-0.166829
chr6_44116012_44116030_pos_421976	-0.166832
chrX_47574820_47574838_pos_515481	-0.166836
chr22_42791165_42791183_pos_312200	-0.166837
chr15_85598924_85598942_pos_180002	-0.166838
chr16_13998052_13998070_pos_187278	-0.166838
chr4_147733997_147734015_pos_369230	-0.166838
chr20_5714872_5714890_pos_286270	-0.166839
chr8_133552134_133552152_pos_488779	-0.16684
chr15_57562482_57562500_pos_170383	-0.166843
chr16_66905310_66905328_pos_192935	-0.166843
chr3_177194160_177194178_pos_345657	-0.166843
chr3_33722818_33722836_pos_320522	-0.166844
chr2_12391562_12391580_pos_243840	-0.166846
chr10_72110836_72110854_pos_67339	-0.166849
chr7_14414701_14414719_pos_444830	-0.166849
chr14_61145668_61145686_pos_154436	-0.166852
chr10_102620678_102620696_pos_76152	-0.166856
chr17_41792242_41792260_pos_207925	-0.166858
chr15_42608478_42608496_pos_168138	-0.16686
chr7_137900425_137900443_pos_463679	-0.166861
chr1_58885421_58885439_pos_16804	-0.166863
chr18_62759928_62759946_pos_230321	-0.166863
chr8_52040674_52040692_pos_477008	-0.166865
chr15_91409509_91409527_pos_181317	-0.166866
chr6_150753828_150753846_pos_436889	-0.166866
chr1_40362910_40362928_pos_12069	-0.166869
chr6_13238658_13238676_pos_412680	-0.166869
chr2_69067068_69067086_pos_257503	-0.16687
chr7_33806080_33806098_pos_448941	-0.16687
chr10_98326456_98326474_pos_75198	-0.166872
chr6_156839446_156839464_pos_438097	-0.166872
chr9_126964041_126964059_pos_507892	-0.166872
chr8_39028376_39028394_pos_475227	-0.166875
chr11_44333552_44333570_pos_92188	-0.166878
chr20_8161564_8161582_pos_286494	-0.166883
chr6_55065856_55065874_pos_423633	-0.166883
chr1_12336496_12336514_pos_4168	-0.166884
chr1_33055382_33055400_pos_10544	-0.166884
chr19_51690009_51690027_pos_241106	-0.166884
chr17_78254672_78254690_pos_217761	-0.166885
chr4_153539660_153539678_pos_370866	-0.16689
chr2_44291780_44291798_pos_252451	-0.166892
chr19_52602068_52602086_pos_241166	-0.166893
chr2_26003144_26003162_pos_246383	-0.166893
chr2_159133930_159133948_pos_269164	-0.166893
chr7_485670_485688_pos_442023	-0.166895
chr3_66508101_66508119_pos_328874	-0.166897
chr13_31963160_31963178_pos_137899	-0.166899
chr4_48316282_48316300_pos_357226	-0.1669
chr5_115695518_115695536_pos_391756	-0.166901
chr8_53492656_53492674_pos_477055	-0.166903
chrX_38664538_38664556_pos_514203	-0.166903
chr12_52876650_52876668_pos_120451	-0.166905
chr2_164914164_164914182_pos_270553	-0.166905
chr5_158803268_158803286_pos_403515	-0.166905
chr3_38645434_38645452_pos_321817	-0.166906
chr5_160289601_160289619_pos_404133	-0.166906
chr7_151244480_151244498_pos_465191	-0.166906
chr13_29140498_29140516_pos_137041	-0.166907
chr14_102427668_102427686_pos_163312	-0.166907
chr2_64857706_64857724_pos_256478	-0.166907
chr4_145808580_145808598_pos_368786	-0.166907
chr2_8425546_8425564_pos_242404	-0.166908
chr21_41933666_41933684_pos_302029	-0.166909
chr3_14237510_14237528_pos_316747	-0.166909
chr17_80794852_80794870_pos_218498	-0.16691
chr7_50654050_50654068_pos_452738	-0.16691
chr2_99468922_99468940_pos_261075	-0.166911
chr7_99049174_99049192_pos_457065	-0.166911
chr5_168740696_168740714_pos_404491	-0.166913
chr16_21512812_21512830_pos_188460	-0.166915
chr13_113998120_113998138_pos_148882	-0.166918
chr7_15838452_15838470_pos_445005	-0.166918
chr8_17630616_17630634_pos_469652	-0.166918
chr2_145752081_145752099_pos_267792	-0.166919
chr18_6119888_6119906_pos_220413	-0.16692
chr2_231222474_231222492_pos_281617	-0.166921
chr10_73076984_73077002_pos_67659	-0.166923
chr14_71986133_71986151_pos_157903	-0.166923
chr3_65714240_65714258_pos_328278	-0.166923
chr3_194284440_194284458_pos_349811	-0.166923
chr14_100129210_100129228_pos_162763	-0.166924
chr21_39660254_39660272_pos_301631	-0.166924
chr10_98425796_98425814_pos_75269	-0.166928
chr6_2111352_2111370_pos_409136	-0.166928
chr22_28978179_28978197_pos_307201	-0.166929
chr11_34256098_34256116_pos_91224	-0.16693
chr15_38129887_38129905_pos_166668	-0.166931
chr2_86492120_86492138_pos_260018	-0.166931
chr1_91864496_91864514_pos_23568	-0.166936
chr19_7198342_7198360_pos_234089	-0.166936
chr11_75827720_75827738_pos_98848	-0.166937
chr15_52293128_52293146_pos_169613	-0.166938
chr4_76679376_76679394_pos_360175	-0.166943
chr20_23266774_23266792_pos_288883	-0.166944
chr1_213244751_213244769_pos_42991	-0.166947
chr17_2059238_2059256_pos_199607	-0.166947
chr1_213419624_213419642_pos_43043	-0.166948
chr2_65553397_65553415_pos_256757	-0.166948
chr15_72139816_72139834_pos_176365	-0.166949
chr6_16333724_16333742_pos_414062	-0.16695
chr11_64156783_64156801_pos_95540	-0.166951
chr22_24133334_24133352_pos_305395	-0.166952
chr3_142735060_142735078_pos_340832	-0.166952
chr1_205145122_205145140_pos_40490	-0.166953
chr10_4270240_4270258_pos_53360	-0.166953
chr11_125169216_125169234_pos_107131	-0.166954
chr12_79890722_79890740_pos_124350	-0.166954
chr4_52641282_52641300_pos_357521	-0.166954
chr4_173762216_173762234_pos_373648	-0.166954
chr8_101109614_101109632_pos_482145	-0.166955
chr2_120783640_120783658_pos_264760	-0.166956
chrX_118780956_118780974_pos_517768	-0.166958
chr14_61609864_61609882_pos_154977	-0.16696
chr15_51843068_51843086_pos_169492	-0.166961
chrX_10830710_10830728_pos_512747	-0.166962
chr13_49340228_49340246_pos_141999	-0.166963
chr3_25574090_25574108_pos_318893	-0.166963
chr14_99564712_99564730_pos_162470	-0.166966
chr7_140508760_140508778_pos_464333	-0.166967
chr19_38886214_38886232_pos_238277	-0.166969
chr14_99590274_99590292_pos_162534	-0.166972
chr2_39433736_39433754_pos_250279	-0.166973
chr15_83064142_83064160_pos_179107	-0.166975
chr19_13986624_13986642_pos_235268	-0.166978
chr1_147600988_147601006_pos_28703	-0.166981
chr9_116549492_116549510_pos_505722	-0.166982
chr1_16499356_16499374_pos_5575	-0.166984
chr2_31296710_31296728_pos_248242	-0.166984
chr7_749164_749182_pos_442256	-0.166984
chr22_43292302_43292320_pos_312515	-0.166986
chr14_32252332_32252350_pos_150360	-0.166987
chr5_123815068_123815086_pos_392667	-0.166987
chr9_96073652_96073670_pos_501438	-0.166988
chr15_66832790_66832808_pos_173764	-0.166989
chr4_173319080_173319098_pos_373073	-0.166989
chr10_77846890_77846908_pos_69157	-0.16699
chr7_135823014_135823032_pos_463017	-0.166991
chr8_29054200_29054218_pos_473215	-0.166991
chr22_38313501_38313519_pos_310562	-0.166993
chr12_53072429_53072447_pos_120599	-0.166997
chr4_147103758_147103776_pos_368991	-0.167
chr5_140244745_140244763_pos_397017	-0.167001
chr10_110674540_110674558_pos_78310	-0.167002
chr1_43058560_43058578_pos_13187	-0.167003
chr18_2901861_2901879_pos_219888	-0.167003
chr8_123632730_123632748_pos_485540	-0.167003
chr2_69154283_69154301_pos_257596	-0.167009
chr10_35378639_35378657_pos_61375	-0.16701
chr13_110137106_110137124_pos_147252	-0.16701
chr3_69786147_69786165_pos_329410	-0.167012
chr4_89295386_89295404_pos_362208	-0.167012
chr8_66166948_66166966_pos_478453	-0.167013
chr2_16394388_16394406_pos_244563	-0.167014
chr6_144284733_144284751_pos_435609	-0.167014
chr1_17573868_17573886_pos_5708	-0.167015
chr5_138653742_138653760_pos_396049	-0.167015
chr10_22618795_22618813_pos_57864	-0.167016
chr5_65777054_65777072_pos_384390	-0.167019
chr17_15916254_15916272_pos_203003	-0.167022
chr10_34078224_34078242_pos_61043	-0.167024
chr17_55577270_55577288_pos_211514	-0.167024
chr22_24629318_24629336_pos_305771	-0.167024
chr12_50752573_50752591_pos_120006	-0.167026
chr2_26001888_26001906_pos_246375	-0.167029
chr21_33760861_33760879_pos_299878	-0.167032
chr3_119638367_119638385_pos_334832	-0.167032
chr3_194081064_194081082_pos_349593	-0.167032
chr6_147506854_147506872_pos_435913	-0.167032
chr22_42770214_42770232_pos_312181	-0.167033
chr9_113548840_113548858_pos_504923	-0.167034
chr13_110392704_110392722_pos_147729	-0.167036
chr16_23075317_23075335_pos_188583	-0.167036
chr2_54624734_54624752_pos_254856	-0.167036
chr1_237250156_237250174_pos_50778	-0.167037
chr2_69340241_69340259_pos_257801	-0.167037
chr21_45634684_45634702_pos_303271	-0.167037
chr18_22473416_22473434_pos_223413	-0.16704
chr4_138182950_138182968_pos_366853	-0.16704
chr1_85331250_85331268_pos_22151	-0.167041
chr16_19860733_19860751_pos_188148	-0.167044
chr3_8555234_8555252_pos_314898	-0.167044
chr12_6075102_6075120_pos_113031	-0.167048
chr11_114167191_114167209_pos_103765	-0.167049
chr2_160269560_160269578_pos_269547	-0.167049
chr8_80257174_80257192_pos_479386	-0.167049
chr4_122784253_122784271_pos_365310	-0.167053
chr1_9150110_9150128_pos_2602	-0.167054
chr2_186868522_186868540_pos_273622	-0.167054
chrX_107747964_107747982_pos_517397	-0.167054
chr1_226363191_226363209_pos_45977	-0.167055
chr11_133697668_133697686_pos_109773	-0.167055
chr7_36291944_36291962_pos_449939	-0.167055
chr12_5202154_5202172_pos_112852	-0.167059
chr10_15486081_15486099_pos_56239	-0.16706
chr6_42041692_42041710_pos_421084	-0.167063
chr8_11631030_11631048_pos_467935	-0.167063
chr3_171296040_171296058_pos_344535	-0.167066
chr10_29589140_29589158_pos_59115	-0.167067
chr4_52824956_52824974_pos_357573	-0.167068
chr12_106840760_106840778_pos_129124	-0.167069
chr2_203787168_203787186_pos_276290	-0.16707
chr11_35932823_35932841_pos_91666	-0.167072
chr19_55152075_55152093_pos_241308	-0.167072
chr6_23446268_23446286_pos_416709	-0.167073
chr3_37768524_37768542_pos_321281	-0.167075
chr6_35601566_35601584_pos_419069	-0.167075
chr7_30445978_30445996_pos_448100	-0.167075
chr2_156467348_156467366_pos_268498	-0.167077
chr9_79686488_79686506_pos_497991	-0.167077
chr18_2979342_2979360_pos_219941	-0.167078
chr10_5732406_5732424_pos_53914	-0.167079
chr11_12234506_12234524_pos_87140	-0.167079
chr11_44130885_44130903_pos_92142	-0.167079
chr1_26064346_26064364_pos_8374	-0.167083
chr10_70584120_70584138_pos_66536	-0.167083
chr15_57574302_57574320_pos_170410	-0.167083
chr16_85602260_85602278_pos_197028	-0.167084
chr19_48977928_48977946_pos_240592	-0.167084
chr2_219453857_219453875_pos_279607	-0.167084
chr10_67622595_67622613_pos_65670	-0.167085
chr9_7144850_7144868_pos_491914	-0.167086
chr6_139883270_139883288_pos_434426	-0.167088
chr6_46422942_46422960_pos_422463	-0.167092
chr4_85854695_85854713_pos_361458	-0.167093
chr5_142809398_142809416_pos_398128	-0.167094
chr6_7543688_7543706_pos_411207	-0.167094
chr9_88953728_88953746_pos_499296	-0.167095
chr12_89454178_89454196_pos_125055	-0.167099
chr7_157358985_157359003_pos_465863	-0.167101
chr18_28088704_28088722_pos_224818	-0.167102
chr8_69941754_69941772_pos_478776	-0.167102
chr9_133119350_133119368_pos_510910	-0.167102
chr1_219189484_219189502_pos_44464	-0.167103
chr15_92885288_92885306_pos_182066	-0.167103
chr20_62561645_62561663_pos_297365	-0.167103
chr3_64762090_64762108_pos_327817	-0.167103
chr22_19881222_19881240_pos_304566	-0.167104
chr11_45333772_45333790_pos_92852	-0.167105
chr11_125603282_125603300_pos_107364	-0.167111
chr3_32421568_32421586_pos_320337	-0.167113
chr3_50273158_50273176_pos_324856	-0.167113
chr2_33533322_33533340_pos_248997	-0.167115
chrX_48021672_48021690_pos_515514	-0.167117
chr1_25771462_25771480_pos_8252	-0.167118
chr1_229864522_229864540_pos_47070	-0.167118
chr8_122937544_122937562_pos_485175	-0.16712
chr17_3029884_3029902_pos_200269	-0.167121
chr19_38004767_38004785_pos_237789	-0.167123
chr4_7823184_7823202_pos_352343	-0.167123
chr2_112301180_112301198_pos_264011	-0.167125
chr12_131074732_131074750_pos_134845	-0.167126
chr1_223831981_223831999_pos_45470	-0.167127
chr2_164714596_164714614_pos_270481	-0.167127
chr3_159796942_159796960_pos_343395	-0.167127
chr14_92531634_92531652_pos_161575	-0.167129
chr3_65597493_65597511_pos_328229	-0.167129
chr10_35371552_35371570_pos_61362	-0.16713
chr11_125376969_125376987_pos_107288	-0.16713
chr15_66617551_66617569_pos_173481	-0.16713
chr7_116583879_116583897_pos_459903	-0.16713
chr15_74382554_74382572_pos_177058	-0.167131
chr17_47213850_47213868_pos_209883	-0.167132
chr9_933576_933594_pos_491006	-0.167133
chr9_130847686_130847704_pos_509800	-0.167133
chr8_11588624_11588642_pos_467854	-0.167134
chr1_67018642_67018660_pos_19742	-0.167135
chr15_45732799_45732817_pos_168516	-0.167135
chr11_11992625_11992643_pos_86672	-0.167138
chr3_31580254_31580272_pos_320173	-0.167138
chr3_58136256_58136274_pos_326695	-0.167139
chr10_26042882_26042900_pos_58458	-0.16714
chr8_124018717_124018735_pos_485711	-0.167141
chr1_230079872_230079890_pos_47114	-0.167143
chr14_89085712_89085730_pos_160500	-0.167143
chr14_52010896_52010914_pos_152031	-0.167145
chr17_45345838_45345856_pos_209643	-0.167145
chr1_94068320_94068338_pos_24022	-0.16715
chr10_44177817_44177835_pos_62218	-0.167151
chr15_55221206_55221224_pos_169781	-0.167151
chr4_31089774_31089792_pos_355542	-0.167151
chr11_86958336_86958354_pos_100622	-0.167153
chr14_89256484_89256502_pos_160607	-0.167153
chr9_34577120_34577138_pos_495019	-0.167154
chr1_242478390_242478408_pos_50948	-0.167159
chr8_92651811_92651829_pos_480366	-0.167159
chr6_3963542_3963560_pos_409890	-0.16716
chr10_88389571_88389589_pos_72056	-0.167161
chr18_62781974_62781992_pos_230332	-0.167161
chr2_160429494_160429512_pos_269790	-0.167162
chrY_15424792_15424810_pos_519515	-0.167162
chr19_46300142_46300160_pos_239635	-0.167166
chr12_52026498_52026516_pos_120247	-0.167168
chr1_231028898_231028916_pos_47699	-0.167169
chr7_148153958_148153976_pos_464645	-0.167171
chr10_121459999_121460017_pos_81097	-0.167172
chr1_94947576_94947594_pos_24528	-0.167175
chr2_241540628_241540646_pos_284970	-0.167176
chr21_45340196_45340214_pos_303049	-0.167177
chr5_151683252_151683270_pos_401862	-0.167177
chr8_118025406_118025424_pos_484211	-0.167178
chr10_49241546_49241564_pos_63027	-0.167179
chr4_42604088_42604106_pos_356765	-0.167179
chr9_14324548_14324566_pos_493143	-0.167179
chr14_75236630_75236648_pos_159009	-0.167181
chr6_148240672_148240690_pos_435987	-0.167181
chr8_105662917_105662935_pos_483282	-0.167181
chr7_5637248_5637266_pos_443936	-0.167182
chr8_38713560_38713578_pos_474931	-0.167183
chr15_69810922_69810940_pos_175323	-0.167184
chr11_15419135_15419153_pos_88158	-0.167185
chr5_68042178_68042196_pos_385284	-0.167185
chr2_63846480_63846498_pos_256129	-0.167186
chr4_155676148_155676166_pos_371149	-0.167189
chr7_1123936_1123954_pos_442458	-0.16719
chr11_44807104_44807122_pos_92501	-0.167191
chr14_32611842_32611860_pos_150604	-0.167192
chr2_218290030_218290048_pos_279330	-0.167192
chr9_110040185_110040203_pos_504007	-0.167192
chr9_108954548_108954566_pos_503292	-0.167194
chr1_225649860_225649878_pos_45680	-0.167197
chr5_149810100_149810118_pos_400680	-0.167199
chr1_116255094_116255112_pos_27519	-0.1672
chr3_113661156_113661174_pos_334074	-0.1672
chr12_20438718_20438736_pos_115609	-0.167202
chr17_57895834_57895852_pos_212474	-0.167202
chr15_80507744_80507762_pos_178594	-0.167204
chr3_11477088_11477106_pos_315587	-0.167204
chr7_99393497_99393515_pos_457166	-0.167205
chr8_17684690_17684708_pos_469730	-0.167207
chr18_22682250_22682268_pos_223653	-0.167208
chr2_69178432_69178450_pos_257651	-0.167208
chr2_30219742_30219760_pos_247535	-0.167211
chr12_110250612_110250630_pos_130316	-0.167212
chr1_26016960_26016978_pos_8345	-0.167213
chr13_32125136_32125154_pos_138038	-0.167213
chr12_95755528_95755546_pos_127104	-0.167218
chr10_30989302_30989320_pos_59880	-0.167219
chr9_131238147_131238165_pos_509992	-0.167219
chr7_42888918_42888936_pos_450819	-0.16722
chr16_67489696_67489714_pos_193132	-0.167222
chr2_160469837_160469855_pos_269802	-0.167222
chr2_75503078_75503096_pos_259169	-0.167225
chr1_81998328_81998346_pos_21559	-0.167227
chr2_61694944_61694962_pos_255645	-0.167227
chr15_31435026_31435044_pos_165241	-0.167228
chr3_64220200_64220218_pos_327577	-0.167228
chr1_63971592_63971610_pos_18759	-0.167229
chr12_45326604_45326622_pos_118151	-0.167229
chrX_130055337_130055355_pos_518164	-0.167229
chr15_62899438_62899456_pos_172047	-0.16723
chr3_133230398_133230416_pos_339327	-0.16723
chr21_42516312_42516330_pos_302184	-0.167232
chr9_113544069_113544087_pos_504905	-0.167232
chr3_50356794_50356812_pos_324897	-0.167233
chr4_1324040_1324058_pos_351237	-0.167234
chr10_93437144_93437162_pos_73740	-0.167235
chrX_45187008_45187026_pos_515223	-0.167235
chr6_13355862_13355880_pos_412791	-0.167239
chr1_232405222_232405240_pos_48410	-0.167241
chr17_40450342_40450360_pos_207614	-0.167241
chr11_3091867_3091885_pos_84788	-0.167242
chr11_117620472_117620490_pos_104691	-0.167243
chr2_71460974_71460992_pos_258203	-0.167245
chr11_131999314_131999332_pos_109583	-0.167247
chr5_116437001_116437019_pos_391886	-0.167247
chr6_39835896_39835914_pos_420478	-0.167247
chr10_43361646_43361664_pos_61863	-0.167248
chr1_235767158_235767176_pos_49948	-0.16725
chr15_57236994_57237012_pos_170010	-0.16725
chr9_114124422_114124440_pos_505188	-0.167252
chr7_30163429_30163447_pos_448015	-0.167254
chr2_37505912_37505930_pos_249598	-0.167255
chr18_3224323_3224341_pos_220131	-0.167258
chr5_91211194_91211212_pos_389056	-0.167258
chr16_4945979_4945997_pos_186183	-0.167259
chr4_159212820_159212838_pos_371918	-0.167259
chr12_464933_464951_pos_110089	-0.167261
chr3_71423422_71423440_pos_330229	-0.167261
chr6_7673246_7673264_pos_411269	-0.167263
chr6_157108231_157108249_pos_438286	-0.167265
chr11_133934910_133934928_pos_109802	-0.167267
chr20_48930276_48930294_pos_294139	-0.167267
chr22_18033702_18033720_pos_304336	-0.167267
chr12_91383244_91383262_pos_125296	-0.167268
chr11_128299376_128299394_pos_107933	-0.167269
chr20_38143438_38143456_pos_291643	-0.16727
chr8_10631558_10631576_pos_467542	-0.167272
chr1_72285216_72285234_pos_20458	-0.167273
chr10_61975262_61975280_pos_64781	-0.167273
chr20_48686472_48686490_pos_293998	-0.167275
chr21_31846800_31846818_pos_299387	-0.167275
chr4_41475560_41475578_pos_356590	-0.167275
chr18_55239779_55239797_pos_228453	-0.167276
chr15_75181010_75181028_pos_177389	-0.167277
chr16_56835583_56835601_pos_191515	-0.167277
chr9_71984774_71984792_pos_497347	-0.167278
chr11_75832176_75832194_pos_98851	-0.167279
chr11_2313798_2313816_pos_84375	-0.167281
chr6_43718822_43718840_pos_421645	-0.167281
chr6_118506932_118506950_pos_430069	-0.167283
chr10_3831128_3831146_pos_53080	-0.167286
chr7_44678711_44678729_pos_451345	-0.167287
chr4_4285420_4285438_pos_351823	-0.167288
chr20_19973509_19973527_pos_288383	-0.167289
chr11_108857598_108857616_pos_102508	-0.167291
chr12_95084023_95084041_pos_126876	-0.167291
chr3_172356138_172356156_pos_345376	-0.167291
chr9_112074927_112074945_pos_504498	-0.167291
chr12_14896688_14896706_pos_114685	-0.167292
chr3_53303716_53303734_pos_325686	-0.167292
chr15_71807350_71807368_pos_176347	-0.167294
chr3_12193590_12193608_pos_315943	-0.167294
chr4_173425316_173425334_pos_373086	-0.167295
chr1_114588166_114588184_pos_26970	-0.167296
chr5_56069876_56069894_pos_382487	-0.167296
chr1_61491568_61491586_pos_18110	-0.167297
chr16_49876828_49876846_pos_190293	-0.167297
chr5_148950648_148950666_pos_399664	-0.167297
chr8_115450027_115450045_pos_483707	-0.167297
chr8_90012553_90012571_pos_480077	-0.167301
chr3_28778030_28778048_pos_319321	-0.167302
chr11_79173741_79173759_pos_99841	-0.167303
chr14_68926436_68926454_pos_157022	-0.167304
chr12_75934424_75934442_pos_123790	-0.167305
chr2_85248893_85248911_pos_259329	-0.167306
chr7_73822764_73822782_pos_454339	-0.167306
chr17_9811066_9811084_pos_201917	-0.16731
chr17_78352793_78352811_pos_217872	-0.16731
chr19_38270252_38270270_pos_237878	-0.16731
chr3_66503582_66503600_pos_328858	-0.167311
chr10_132628426_132628444_pos_83793	-0.167312
chr6_107320498_107320516_pos_427470	-0.167312
chr20_48703727_48703745_pos_294035	-0.167313
chr12_123582225_123582243_pos_133819	-0.167314
chr6_33213630_33213648_pos_418079	-0.167315
chr9_108034805_108034823_pos_503178	-0.167316
chr5_151699330_151699348_pos_401892	-0.167317
chr15_92804462_92804480_pos_182010	-0.16732
chr8_22587210_22587228_pos_471280	-0.167321
chr1_81407382_81407400_pos_21252	-0.167322
chr13_98482916_98482934_pos_145908	-0.167322
chr7_2498162_2498180_pos_442901	-0.167322
chr2_96353560_96353578_pos_260403	-0.167323
chr11_15816332_15816350_pos_88256	-0.167326
chr5_116361711_116361729_pos_391852	-0.167326
chr7_72033142_72033160_pos_454271	-0.167326
chr9_99051486_99051504_pos_502072	-0.167326
chr3_194330712_194330730_pos_349881	-0.16733
chr2_64222594_64222612_pos_256215	-0.167331
chr13_43269526_43269544_pos_140558	-0.167334
chr12_121996176_121996194_pos_133185	-0.167336
chr3_194086900_194086918_pos_349608	-0.167337
chr4_140938672_140938690_pos_367830	-0.167337
chr17_18191272_18191290_pos_204224	-0.167338
chr20_6503092_6503110_pos_286395	-0.16734
chr3_69542746_69542764_pos_329319	-0.16734
chr8_90007006_90007024_pos_480069	-0.16734
chr4_6860192_6860210_pos_352017	-0.167341
chr5_16726753_16726771_pos_378951	-0.167342
chr1_48069644_48069662_pos_14550	-0.167343
chr10_63242000_63242018_pos_65251	-0.167343
chr6_32604650_32604668_pos_418004	-0.167344
chr12_11892018_11892036_pos_114118	-0.167345
chr1_15431319_15431337_pos_4990	-0.167346
chr1_6291302_6291320_pos_1150	-0.167347
chr19_8155082_8155100_pos_234192	-0.167347
chr3_42044488_42044506_pos_322555	-0.16735
chr16_84532262_84532280_pos_196272	-0.167351
chr3_45991608_45991626_pos_323868	-0.167351
chr8_9065820_9065838_pos_467089	-0.167352
chr22_36130185_36130203_pos_309500	-0.167353
chr1_116319190_116319208_pos_27557	-0.167355
chr15_100235000_100235018_pos_184322	-0.167355
chr18_57744554_57744572_pos_229043	-0.167355
chr4_138681189_138681207_pos_366918	-0.167356
chr1_169161355_169161373_pos_33258	-0.167357
chr5_1945490_1945508_pos_376694	-0.167357
chr15_88402516_88402534_pos_180511	-0.167358
chr1_150575384_150575402_pos_29148	-0.167359
chr1_12437250_12437268_pos_4301	-0.167361
chr10_67665064_67665082_pos_65678	-0.167363
chr3_42052500_42052518_pos_322578	-0.167364
chr3_127547202_127547220_pos_337639	-0.167364
chr7_49775507_49775525_pos_452525	-0.167366
chr1_230697358_230697376_pos_47444	-0.167367
chr13_59342854_59342872_pos_143064	-0.167367
chr5_149398956_149398974_pos_400142	-0.167367
chr13_48891758_48891776_pos_141932	-0.167368
chr4_89257106_89257124_pos_362134	-0.167368
chr3_8988437_8988455_pos_315068	-0.167369
chr21_37062239_37062257_pos_300631	-0.16737
chr3_4986164_4986182_pos_314560	-0.16737
chr3_125161157_125161175_pos_337116	-0.16737
chr9_126401119_126401137_pos_507723	-0.167371
chr1_44826620_44826638_pos_13800	-0.167372
chr15_67167664_67167682_pos_174146	-0.167372
chr15_68989930_68989948_pos_175133	-0.167372
chr7_151245622_151245640_pos_465196	-0.167372
chr5_150044690_150044708_pos_400846	-0.167373
chr5_175599036_175599054_pos_407644	-0.167374
chr2_221517940_221517958_pos_280236	-0.167376
chr1_83693764_83693782_pos_21696	-0.167378
chr17_12584809_12584827_pos_202336	-0.16738
chr5_139372268_139372286_pos_396389	-0.167381
chr5_156584512_156584530_pos_402799	-0.167381
chr6_143701496_143701514_pos_435376	-0.167382
chr8_126828000_126828018_pos_486840	-0.167382
chr1_198933738_198933756_pos_37839	-0.167383
chr11_30870144_30870162_pos_90665	-0.167383
chr10_60300264_60300282_pos_64280	-0.167384
chr13_35716284_35716302_pos_138901	-0.167384
chr1_101203962_101203980_pos_25363	-0.16739
chr2_238700138_238700156_pos_284169	-0.16739
chr14_77023188_77023206_pos_159785	-0.167391
chr7_2663322_2663340_pos_443058	-0.167392
chr1_111881107_111881125_pos_26432	-0.167393
chr16_49452340_49452358_pos_190131	-0.167393
chr15_62483006_62483024_pos_171619	-0.167394
chr5_82031426_82031444_pos_387882	-0.167394
chr2_134610267_134610285_pos_266634	-0.167396
chr1_168227836_168227854_pos_32776	-0.167397
chr11_12683258_12683276_pos_87438	-0.167397
chr6_81572038_81572056_pos_425255	-0.167397
chr1_170697182_170697200_pos_33457	-0.167399
chr2_18522310_18522328_pos_244972	-0.167401
chr14_59321414_59321432_pos_153982	-0.167402
chr16_48326968_48326986_pos_189941	-0.167402
chr7_13980512_13980530_pos_444779	-0.167402
chr4_151695239_151695257_pos_370156	-0.167403
chr4_8315664_8315682_pos_352829	-0.167404
chr8_11570080_11570098_pos_467790	-0.167405
chr3_10189830_10189848_pos_315320	-0.167408
chr3_129310605_129310623_pos_338622	-0.167409
chr3_11499000_11499018_pos_315637	-0.16741
chr12_3252639_3252657_pos_112176	-0.167414
chr15_87610672_87610690_pos_180382	-0.167414
chr21_33686130_33686148_pos_299858	-0.167414
chr9_109329754_109329772_pos_503456	-0.167414
chr18_13224016_13224034_pos_222041	-0.167416
chr11_79232460_79232478_pos_99875	-0.167417
chr6_113924738_113924756_pos_429568	-0.167417
chr17_32806800_32806818_pos_206173	-0.167418
chr3_128788116_128788134_pos_338347	-0.167419
chr13_32063882_32063900_pos_137997	-0.167421
chr20_11214606_11214624_pos_287300	-0.167421
chrX_21725730_21725748_pos_513650	-0.167421
chr1_203663278_203663296_pos_39956	-0.167422
chr14_23420672_23420690_pos_149431	-0.167422
chr19_18049500_18049518_pos_236323	-0.167422
chr16_19840937_19840955_pos_188133	-0.167423
chr5_1100130_1100148_pos_376384	-0.167424
chr2_133674085_133674103_pos_266056	-0.167425
chr6_53302976_53302994_pos_423269	-0.167425
chr4_102555270_102555288_pos_363129	-0.167426
chr2_9766344_9766362_pos_243165	-0.167429
chr5_38370750_38370768_pos_380429	-0.167429
chr7_150947892_150947910_pos_464969	-0.16743
chr3_111851728_111851746_pos_333506	-0.167431
chr10_91591152_91591170_pos_73255	-0.167434
chr12_3055264_3055282_pos_111784	-0.167434
chr21_31936550_31936568_pos_299433	-0.167435
chr8_107602801_107602819_pos_483506	-0.167436
chr10_129951243_129951261_pos_83276	-0.167438
chr2_128443175_128443193_pos_265571	-0.167438
chr17_15440830_15440848_pos_202905	-0.167439
chr1_27557444_27557462_pos_9183	-0.16744
chr10_49290571_49290589_pos_63096	-0.167441
chr6_117138632_117138650_pos_429800	-0.167442
chr7_104974350_104974368_pos_458128	-0.167445
chr7_140506954_140506972_pos_464324	-0.167445
chr1_184022867_184022885_pos_36516	-0.167446
chr2_217965438_217965456_pos_279177	-0.167446
chr8_124743292_124743310_pos_486136	-0.167446
chr17_39143613_39143631_pos_207018	-0.167447
chr1_244961242_244961260_pos_51252	-0.167448
chr16_71927678_71927696_pos_194065	-0.16745
chr17_50919718_50919736_pos_211303	-0.16745
chr2_223943716_223943734_pos_280640	-0.16745
chr2_231715399_231715417_pos_281818	-0.167451
chr22_44995308_44995326_pos_312815	-0.167451
chr17_57915466_57915484_pos_212493	-0.167452
chr7_697162_697180_pos_442230	-0.167454
chr10_4217958_4217976_pos_53323	-0.167458
chr8_19720834_19720852_pos_470561	-0.167458
chr14_64746382_64746400_pos_155517	-0.167461
chr1_175268726_175268744_pos_34277	-0.167462
chr15_63245189_63245207_pos_172477	-0.167467
chr20_1936066_1936084_pos_285504	-0.167467
chr6_34940042_34940060_pos_418502	-0.167468
chr1_200352564_200352582_pos_37993	-0.167474
chr12_6764049_6764067_pos_113364	-0.167474
chr1_25892654_25892672_pos_8297	-0.167476
chr10_74852096_74852114_pos_68242	-0.167476
chr17_57032676_57032694_pos_211708	-0.167477
chr7_46764364_46764382_pos_451646	-0.167479
chr1_213474156_213474174_pos_43056	-0.16748
chr5_147578660_147578678_pos_399319	-0.167481
chr1_203629568_203629586_pos_39904	-0.167482
chr10_70540610_70540628_pos_66460	-0.167482
chr16_77860872_77860890_pos_195104	-0.167482
chr6_37136442_37136460_pos_419841	-0.167482
chr14_51006775_51006793_pos_151747	-0.167484
chr2_206936316_206936334_pos_276924	-0.16749
chr12_5074132_5074150_pos_112818	-0.167491
chr13_75373714_75373732_pos_143880	-0.167492
chr12_13118494_13118512_pos_114439	-0.167493
chr2_102033642_102033660_pos_262262	-0.167494
chr2_160699446_160699464_pos_269926	-0.167494
chr11_14027779_14027797_pos_88006	-0.167495
chr11_59200438_59200456_pos_94333	-0.167495
chr11_126434234_126434252_pos_107760	-0.167495
chr1_168755660_168755678_pos_33074	-0.167499
chr8_74465602_74465620_pos_479080	-0.167499
chr2_133675156_133675174_pos_266071	-0.1675
chr13_23618064_23618082_pos_135972	-0.167502
chr4_124904154_124904172_pos_366083	-0.167503
chr3_157137506_157137524_pos_343106	-0.167506
chr6_44921758_44921776_pos_422151	-0.167506
chr12_59040776_59040794_pos_121637	-0.167508
chr7_99121778_99121796_pos_457088	-0.167508
chr9_123102598_123102616_pos_506958	-0.16751
chr11_76746047_76746065_pos_99262	-0.167513
chr20_4167940_4167958_pos_285962	-0.167513
chr11_107562994_107563012_pos_102448	-0.167515
chr14_31937917_31937935_pos_150227	-0.167516
chr20_46562939_46562957_pos_293374	-0.16752
chr5_150144694_150144712_pos_400933	-0.16752
chr10_77243403_77243421_pos_69010	-0.167522
chr19_4084366_4084384_pos_233170	-0.167523
chr5_149156603_149156621_pos_399818	-0.167524
chr8_10732822_10732840_pos_467588	-0.167525
chr16_88970902_88970920_pos_198228	-0.167527
chr4_140994148_140994166_pos_367884	-0.167527
chr8_105656642_105656660_pos_483240	-0.16753
chr15_100229306_100229324_pos_184310	-0.167531
chr1_202615746_202615764_pos_39250	-0.167532
chr22_45469540_45469558_pos_312953	-0.167532
chr8_37628320_37628338_pos_474387	-0.167532
chr20_39269392_39269410_pos_291976	-0.167533
chr6_139607904_139607922_pos_434283	-0.167533
chr20_47720870_47720888_pos_293754	-0.167534
chr8_22485496_22485514_pos_471218	-0.167534
chr8_60522098_60522116_pos_477852	-0.167534
chr10_99395946_99395964_pos_75413	-0.167538
chr22_38449072_38449090_pos_310647	-0.16754
chr3_172095400_172095418_pos_345067	-0.167545
chr3_189338530_189338548_pos_348855	-0.167545
chr4_89023320_89023338_pos_362084	-0.167546
chr1_172390508_172390526_pos_33921	-0.167547
chr2_74120357_74120375_pos_258924	-0.167548
chr3_182925844_182925862_pos_346558	-0.167548
chr22_47497784_47497802_pos_313847	-0.167551
chr14_60331966_60331984_pos_154326	-0.167552
chr2_37768683_37768701_pos_249847	-0.167553
chr13_28413126_28413144_pos_136703	-0.167556
chr2_11395566_11395584_pos_243526	-0.167556
chr6_136745526_136745544_pos_433214	-0.167556
chr16_64011654_64011672_pos_192361	-0.167557
chr17_73431162_73431180_pos_215873	-0.167557
chr17_45341867_45341885_pos_209631	-0.16756
chr4_99822108_99822126_pos_362937	-0.167564
chr6_20030162_20030180_pos_415597	-0.167564
chr9_106287778_106287796_pos_502660	-0.167564
chr17_73772462_73772480_pos_216001	-0.167565
chr18_22424300_22424318_pos_223213	-0.167567
chr17_51056894_51056912_pos_211376	-0.167572
chr18_7604370_7604388_pos_220755	-0.167572
chr17_78617605_78617623_pos_217999	-0.167574
chr15_65904644_65904662_pos_173387	-0.167575
chr2_54569283_54569301_pos_254714	-0.167577
chr12_57831642_57831660_pos_121433	-0.16758
chr3_186937686_186937704_pos_347614	-0.16758
chr10_110077226_110077244_pos_77669	-0.167582
chr12_46431826_46431844_pos_118589	-0.167582
chr12_110578490_110578508_pos_130546	-0.167582
chr5_16598407_16598425_pos_378902	-0.167582
chr13_31891051_31891069_pos_137841	-0.167583
chr3_63970880_63970898_pos_327479	-0.167585
chr15_95464725_95464743_pos_182521	-0.167586
chr3_120420469_120420487_pos_335093	-0.167586
chr9_129570866_129570884_pos_509250	-0.167587
chr13_110380616_110380634_pos_147706	-0.167588
chr2_31333080_31333098_pos_248292	-0.167588
chr2_28607431_28607449_pos_247197	-0.167589
chr22_46036002_46036020_pos_313125	-0.167589
chr15_66679895_66679913_pos_173581	-0.16759
chr4_158166784_158166802_pos_371545	-0.167591
chr1_170563556_170563574_pos_33414	-0.167592
chr10_69359786_69359804_pos_65988	-0.167593
chr12_45357382_45357400_pos_118181	-0.167596
chr18_79934858_79934876_pos_231883	-0.167597
chr2_80364228_80364246_pos_259198	-0.167598
chr4_72311688_72311706_pos_359429	-0.167598
chr10_3455722_3455740_pos_52628	-0.1676
chr3_23495732_23495750_pos_318311	-0.1676
chr3_81490770_81490788_pos_331478	-0.1676
chr1_147897551_147897569_pos_28883	-0.167601
chr7_51014352_51014370_pos_452852	-0.167601
chr5_68266710_68266728_pos_385456	-0.167604
chr7_14414794_14414812_pos_444831	-0.167604
chr17_4441018_4441036_pos_200674	-0.167607
chr3_57160608_57160626_pos_326430	-0.167607
chr21_36189156_36189174_pos_300537	-0.167608
chr6_134642444_134642462_pos_432740	-0.167608
chr15_96351176_96351194_pos_182845	-0.167609
chr13_95324447_95324465_pos_145214	-0.16761
chr17_2158280_2158298_pos_199872	-0.167611
chr5_54646657_54646675_pos_382003	-0.167611
chr9_127197591_127197609_pos_508120	-0.167611
chr3_178669201_178669219_pos_346277	-0.167612
chr2_159214768_159214786_pos_269290	-0.167613
chr3_43379599_43379617_pos_323138	-0.167613
chr3_45992434_45992452_pos_323871	-0.167613
chr22_39143498_39143516_pos_310880	-0.167617
chr3_158770376_158770394_pos_343252	-0.167618
chr9_35661242_35661260_pos_495224	-0.167618
chr5_36239768_36239786_pos_380089	-0.16762
chr12_76341574_76341592_pos_123954	-0.167621
chr20_31670398_31670416_pos_289470	-0.167621
chr6_13018254_13018272_pos_412586	-0.167622
chr9_68493668_68493686_pos_496149	-0.167622
chr10_60446252_60446270_pos_64311	-0.167623
chr10_95308628_95308646_pos_74142	-0.167624
chr6_152099660_152099678_pos_437265	-0.167624
chr8_38778434_38778452_pos_474986	-0.167624
chr6_16414340_16414358_pos_414199	-0.167625
chr7_130393912_130393930_pos_461246	-0.167625
chr21_38813270_38813288_pos_301206	-0.167627
chr14_93032574_93032592_pos_161793	-0.167628
chr19_46903560_46903578_pos_239919	-0.167628
chr3_194572746_194572764_pos_350002	-0.167628
chr8_29665328_29665346_pos_473385	-0.167628
chr10_60898258_60898276_pos_64468	-0.167633
chr15_53832630_53832648_pos_169736	-0.167633
chr15_99562449_99562467_pos_183975	-0.167635
chr5_14476940_14476958_pos_378114	-0.167636
chr19_7179662_7179680_pos_234047	-0.167637
chrX_119669514_119669532_pos_517854	-0.167637
chr18_11366793_11366811_pos_221672	-0.167639
chr11_76235323_76235341_pos_98997	-0.167641
chr18_31244017_31244035_pos_225066	-0.167641
chr15_48866318_48866336_pos_169036	-0.167642
chr18_12027360_12027378_pos_221715	-0.167642
chr3_120090642_120090660_pos_335027	-0.167643
chr17_44281828_44281846_pos_208935	-0.167646
chr3_194072466_194072484_pos_349587	-0.167647
chr14_34710980_34710998_pos_151046	-0.167648
chr4_27252160_27252178_pos_355303	-0.167649
chr2_20533203_20533221_pos_245529	-0.167651
chr17_62694682_62694700_pos_213580	-0.167652
chr7_17652136_17652154_pos_445343	-0.167652
chr2_180374725_180374743_pos_273184	-0.167655
chr6_143620694_143620712_pos_435334	-0.167656
chr18_25289196_25289214_pos_224418	-0.167657
chr17_81579891_81579909_pos_219015	-0.167658
chr7_135930707_135930725_pos_463047	-0.167659
chr8_81495961_81495979_pos_479857	-0.167659
chr11_47218626_47218644_pos_93532	-0.16766
chr9_87081035_87081053_pos_498795	-0.167664
chr12_20309924_20309942_pos_115528	-0.167665
chr21_44006515_44006533_pos_302532	-0.167665
chr4_140862248_140862266_pos_367767	-0.167665
chr12_111774020_111774038_pos_130915	-0.167667
chr4_125322070_125322088_pos_366117	-0.167672
chr17_44608476_44608494_pos_209080	-0.167674
chr11_8055340_8055358_pos_85300	-0.167677
chr20_4726658_4726676_pos_286065	-0.167677
chr19_49226364_49226382_pos_240720	-0.167678
chr5_136026008_136026026_pos_395399	-0.167681
chr7_7099789_7099807_pos_444360	-0.167681
chr7_139453605_139453623_pos_463993	-0.167682
chr14_35385532_35385550_pos_151159	-0.167685
chr11_13261814_13261832_pos_87891	-0.167686
chr9_88778034_88778052_pos_499180	-0.167689
chr1_56374630_56374648_pos_16200	-0.167691
chr2_46985291_46985309_pos_253658	-0.167691
chr2_221943267_221943285_pos_280262	-0.167693
chr7_44137016_44137034_pos_451040	-0.167693
chr10_43079149_43079167_pos_61835	-0.167697
chr20_62819102_62819120_pos_297487	-0.167697
chr15_67189828_67189846_pos_174211	-0.167699
chr3_10205881_10205899_pos_315342	-0.167701
chr2_28976900_28976918_pos_247366	-0.167703
chr1_9596360_9596378_pos_2925	-0.167705
chr14_69240662_69240680_pos_157340	-0.167705
chr20_48805456_48805474_pos_294092	-0.167706
chr9_133359528_133359546_pos_510967	-0.167706
chr3_150293864_150293882_pos_341962	-0.167707
chr14_83974974_83974992_pos_160217	-0.167708
chr16_48611993_48612011_pos_190019	-0.167708
chr1_59084376_59084394_pos_16906	-0.167712
chr8_8306152_8306170_pos_466770	-0.167713
chr1_39653632_39653650_pos_11943	-0.167714
chr17_76698052_76698070_pos_216907	-0.167714
chr10_36802536_36802554_pos_61804	-0.167716
chr2_216532548_216532566_pos_277978	-0.167716
chr2_175856132_175856150_pos_272359	-0.167718
chr8_32927920_32927938_pos_474090	-0.16772
chr19_38210082_38210100_pos_237839	-0.167722
chr2_16413748_16413766_pos_244609	-0.167723
chr8_69497766_69497784_pos_478737	-0.167723
chr3_177777568_177777586_pos_346020	-0.167724
chr12_124501472_124501490_pos_134175	-0.167725
chr4_55409679_55409697_pos_358624	-0.167725
chr7_25965308_25965326_pos_447048	-0.167725
chr1_162012612_162012630_pos_31253	-0.167727
chrX_47539943_47539961_pos_515456	-0.167727
chr2_168521488_168521506_pos_270965	-0.167729
chr6_148538586_148538604_pos_436212	-0.16773
chr10_124733272_124733290_pos_82177	-0.167731
chr21_45407122_45407140_pos_303144	-0.167731
chr10_50600698_50600716_pos_63382	-0.167734
chr11_128836305_128836323_pos_108488	-0.167735
chr17_57115566_57115584_pos_211814	-0.167735
chr19_48714230_48714248_pos_240439	-0.167737
chr3_42061550_42061568_pos_322611	-0.167738
chr14_55122634_55122652_pos_153115	-0.167739
chr16_27724200_27724218_pos_189267	-0.16774
chr3_112411638_112411656_pos_333793	-0.167741
chr4_148203722_148203740_pos_369634	-0.167741
chr6_148426851_148426869_pos_436096	-0.167741
chr2_43305256_43305274_pos_252122	-0.167742
chr4_168540342_168540360_pos_372383	-0.167742
chr14_54774126_54774144_pos_152996	-0.167743
chr3_65967714_65967732_pos_328371	-0.167743
chr5_58891359_58891377_pos_383499	-0.167743
chr12_14395546_14395564_pos_114596	-0.167744
chr14_95307916_95307934_pos_162209	-0.167744
chr5_73818568_73818586_pos_386263	-0.167744
chr22_27685162_27685180_pos_306602	-0.167745
chr15_78860188_78860206_pos_178408	-0.167746
chr16_58063560_58063578_pos_191990	-0.167748
chr18_54127894_54127912_pos_228383	-0.167748
chr9_91118414_91118432_pos_499732	-0.167749
chr10_71475278_71475296_pos_66903	-0.16775
chr17_29155096_29155114_pos_205361	-0.16775
chr16_10971720_10971738_pos_186715	-0.167751
chr1_218390925_218390943_pos_44217	-0.167752
chr10_12482773_12482791_pos_55345	-0.167752
chr10_95303818_95303836_pos_74125	-0.167752
chr18_77013194_77013212_pos_231503	-0.167752
chr22_17576714_17576732_pos_303839	-0.167752
chr4_151689446_151689464_pos_370114	-0.167754
chr8_136080668_136080686_pos_489109	-0.167754
chr10_74021420_74021438_pos_67980	-0.167756
chr10_60783690_60783708_pos_64399	-0.167757
chr22_35332520_35332538_pos_308903	-0.167757
chr6_31560344_31560362_pos_417875	-0.167758
chr8_125466514_125466532_pos_486506	-0.167758
chr9_89023278_89023296_pos_499344	-0.167758
chr2_127090526_127090544_pos_265242	-0.16776
chr7_74006786_74006804_pos_454419	-0.167762
chr9_127128627_127128645_pos_508017	-0.167764
chr6_90231086_90231104_pos_426574	-0.167765
chr5_55522112_55522130_pos_382293	-0.167766
chr11_96156204_96156222_pos_101531	-0.167769
chr2_231699219_231699237_pos_281800	-0.167769
chr5_151096156_151096174_pos_401627	-0.167769
chr11_126134066_126134084_pos_107457	-0.167772
chr7_117127284_117127302_pos_460038	-0.167773
chr5_147487268_147487286_pos_399268	-0.167774
chr14_90615968_90615986_pos_161070	-0.167776
chr3_105822472_105822490_pos_332886	-0.167776
chr9_70587352_70587370_pos_497124	-0.167778
chr15_75661254_75661272_pos_177455	-0.167782
chr2_27737932_27737950_pos_246761	-0.167782
chr2_65608737_65608755_pos_256767	-0.167782
chr2_80242596_80242614_pos_259187	-0.167782
chr4_85899306_85899324_pos_361464	-0.167782
chr6_53044322_53044340_pos_423179	-0.167782
chr2_226031330_226031348_pos_280828	-0.167784
chr8_38450048_38450066_pos_474815	-0.167785
chr11_85741890_85741908_pos_100151	-0.167788
chr2_68909982_68910000_pos_257446	-0.167788
chr4_121785996_121786014_pos_365223	-0.167789
chr10_31678332_31678350_pos_60178	-0.167791
chr22_28142590_28142608_pos_306958	-0.167791
chr8_48408610_48408628_pos_476571	-0.167791
chr9_20722298_20722316_pos_494203	-0.167791
chr3_73547900_73547918_pos_331073	-0.167793
chr13_76809324_76809342_pos_144276	-0.167794
chr16_69796622_69796640_pos_193596	-0.167795
chr11_119888161_119888179_pos_105588	-0.167796
chr3_195059180_195059198_pos_350363	-0.167799
chr5_142636274_142636292_pos_397898	-0.167799
chr5_108148888_108148906_pos_390395	-0.167804
chr9_34345901_34345919_pos_494930	-0.167804
chr10_35844067_35844085_pos_61604	-0.167807
chr7_137999654_137999672_pos_463832	-0.167807
chr17_61414526_61414544_pos_213498	-0.167809
chr1_85575632_85575650_pos_22315	-0.167811
chr1_236708840_236708858_pos_50324	-0.167812
chr7_25455190_25455208_pos_446741	-0.167812
chr1_87615688_87615706_pos_22651	-0.167813
chr16_11135473_11135491_pos_186822	-0.167813
chr2_223102485_223102503_pos_280549	-0.167813
chr8_73090548_73090566_pos_478864	-0.167814
chr2_69797791_69797809_pos_258003	-0.167818
chr3_159788468_159788486_pos_343392	-0.167818
chr15_39358415_39358433_pos_166920	-0.167819
chr1_40705212_40705230_pos_12129	-0.16782
chr15_98651701_98651719_pos_183018	-0.16782
chr7_139683476_139683494_pos_464083	-0.16782
chr13_44220396_44220414_pos_140935	-0.167823
chr17_75460059_75460077_pos_216349	-0.167823
chr10_13686300_13686318_pos_55620	-0.167826
chr7_444905_444923_pos_441997	-0.167826
chr7_69967566_69967584_pos_453863	-0.167826
chr16_19119132_19119150_pos_187961	-0.167828
chr5_150488830_150488848_pos_401114	-0.167828
chr12_62867384_62867402_pos_121971	-0.167831
chr17_48242004_48242022_pos_210167	-0.167831
chr13_98316196_98316214_pos_145789	-0.167832
chr8_130140786_130140804_pos_487688	-0.167832
chr8_17610092_17610110_pos_469591	-0.167835
chr10_71836726_71836744_pos_67068	-0.167836
chr19_1194574_1194592_pos_232139	-0.167836
chr1_170163252_170163270_pos_33326	-0.167837
chr11_87304559_87304577_pos_100730	-0.167837
chr17_8557690_8557708_pos_201437	-0.167837
chr4_184388524_184388542_pos_374606	-0.167838
chr11_10646228_10646246_pos_86055	-0.167841
chr15_85622469_85622487_pos_180072	-0.167843
chr1_54375891_54375909_pos_15416	-0.167845
chr2_88659329_88659347_pos_260196	-0.167845
chr1_33030828_33030846_pos_10539	-0.167846
chr14_52049322_52049340_pos_152137	-0.167849
chr10_15815295_15815313_pos_56361	-0.16785
chr8_124776096_124776114_pos_486182	-0.16785
chr6_36918772_36918790_pos_419591	-0.167851
chr11_100438886_100438904_pos_101919	-0.167853
chr1_212596522_212596540_pos_42866	-0.167854
chr3_66017676_66017694_pos_328437	-0.167855
chr11_15842602_15842620_pos_88279	-0.167856
chr17_43362420_43362438_pos_208426	-0.167858
chr3_123661930_123661948_pos_336220	-0.167861
chr5_59813860_59813878_pos_383860	-0.167861
chr2_10865330_10865348_pos_243425	-0.167862
chr4_57096182_57096200_pos_358893	-0.167863
chr1_27044627_27044645_pos_8706	-0.167864
chr18_70286490_70286508_pos_230733	-0.167864
chr11_83047076_83047094_pos_100046	-0.167865
chr3_128426712_128426730_pos_338202	-0.167865
chr9_86801514_86801532_pos_498685	-0.167865
chr1_205637027_205637045_pos_40715	-0.167866
chr6_118706244_118706262_pos_430422	-0.167867
chr1_10539491_10539509_pos_3235	-0.167868
chr2_119744754_119744772_pos_264524	-0.167868
chr1_203504842_203504860_pos_39670	-0.167869
chr3_5291510_5291528_pos_314659	-0.16787
chr2_5914726_5914744_pos_242084	-0.167871
chr5_154483604_154483622_pos_402344	-0.167871
chr1_109579642_109579660_pos_25903	-0.167872
chr11_10631916_10631934_pos_86046	-0.167872
chr22_28283468_28283486_pos_307074	-0.167872
chr8_6585560_6585578_pos_466675	-0.167879
chr1_210282004_210282022_pos_42333	-0.16788
chr6_41028012_41028030_pos_420619	-0.16788
chr15_85345824_85345842_pos_179634	-0.167881
chr9_5600671_5600689_pos_491752	-0.167883
chr1_172137027_172137045_pos_33705	-0.167885
chr22_45460524_45460542_pos_312938	-0.167886
chr17_6753786_6753804_pos_201039	-0.167887
chr8_39004732_39004750_pos_475218	-0.167887
chr6_108970358_108970376_pos_428135	-0.167889
chr9_653258_653276_pos_490825	-0.167889
chr20_50287026_50287044_pos_294632	-0.16789
chr2_228427111_228427129_pos_281298	-0.167891
chr11_62061914_62061932_pos_94918	-0.167892
chr11_64763492_64763510_pos_95653	-0.167892
chr12_131230540_131230558_pos_134871	-0.167895
chr2_188984820_188984838_pos_273923	-0.167895
chr22_27663098_27663116_pos_306563	-0.167896
chr6_7143562_7143580_pos_410977	-0.167897
chr6_22822196_22822214_pos_416577	-0.167897
chr8_48581471_48581489_pos_476701	-0.167897
chr14_60327762_60327780_pos_154316	-0.167898
chr7_80858844_80858862_pos_455549	-0.167899
chr3_133570446_133570464_pos_339427	-0.1679
chr18_36716646_36716664_pos_226340	-0.167901
chr2_239226204_239226222_pos_284292	-0.167902
chr4_185922458_185922476_pos_375740	-0.167902
chr17_29721774_29721792_pos_205629	-0.167905
chr3_132605534_132605552_pos_339245	-0.167908
chr14_72876820_72876838_pos_158249	-0.16791
chr11_57304360_57304378_pos_94119	-0.167911
chr16_7374789_7374807_pos_186286	-0.167911
chr8_80864936_80864954_pos_479644	-0.167913
chr4_152052550_152052568_pos_370404	-0.167914
chr7_55130504_55130522_pos_453327	-0.167914
chr10_84179548_84179566_pos_71027	-0.167915
chr2_38720832_38720850_pos_250201	-0.167915
chr1_64038260_64038278_pos_18803	-0.167919
chr11_12810651_12810669_pos_87637	-0.167919
chr3_71511266_71511284_pos_330347	-0.167919
chr16_57939014_57939032_pos_191857	-0.16792
chr11_83691550_83691568_pos_100085	-0.167921
chr5_14953214_14953232_pos_378339	-0.167924
chr6_44116067_44116085_pos_421978	-0.167924
chr1_8117559_8117577_pos_1918	-0.167927
chr14_75999649_75999667_pos_159440	-0.167928
chr17_15928454_15928472_pos_203012	-0.167928
chr5_156646730_156646748_pos_402823	-0.167928
chr16_28261992_28262010_pos_189345	-0.167929
chr5_110258708_110258726_pos_390623	-0.167929
chr1_43207082_43207100_pos_13247	-0.16793
chr17_40111845_40111863_pos_207430	-0.16793
chr2_8412610_8412628_pos_242393	-0.16793
chr4_123700496_123700514_pos_365579	-0.16793
chr5_42656258_42656276_pos_381224	-0.16793
chr10_11414757_11414775_pos_55123	-0.167931
chr2_99423381_99423399_pos_261064	-0.167931
chr4_121655856_121655874_pos_365153	-0.167931
chr6_83258307_83258325_pos_425544	-0.167931
chr11_15801828_15801846_pos_88255	-0.167933
chr15_60370622_60370640_pos_171115	-0.167935
chr3_30518690_30518708_pos_319882	-0.167936
chr11_8206926_8206944_pos_85333	-0.167937
chr3_9035864_9035882_pos_315107	-0.167937
chr17_17120832_17120850_pos_203323	-0.167939
chr11_95917442_95917460_pos_101392	-0.167941
chr15_92077466_92077484_pos_181836	-0.167941
chr15_41916556_41916574_pos_167821	-0.167942
chr4_98469972_98469990_pos_362642	-0.167943
chr7_5698872_5698890_pos_444046	-0.167943
chr1_27149462_27149480_pos_8779	-0.167945
chr10_72802681_72802699_pos_67628	-0.167948
chr3_58325566_58325584_pos_326798	-0.167949
chr2_226792516_226792534_pos_281062	-0.167951
chr14_72291450_72291468_pos_157931	-0.167952
chr3_45167584_45167602_pos_323529	-0.167952
chr5_160262290_160262308_pos_404077	-0.167952
chr1_85343591_85343609_pos_22165	-0.167953
chr8_102577800_102577818_pos_482575	-0.167955
chr3_177538266_177538284_pos_345869	-0.167959
chr5_125197092_125197110_pos_393446	-0.167959
chr1_64891766_64891784_pos_19059	-0.167961
chr12_115791945_115791963_pos_131789	-0.167961
chr19_57804184_57804202_pos_241520	-0.167962
chr12_12734910_12734928_pos_114264	-0.167965
chr1_41537422_41537440_pos_12648	-0.167966
chr17_46764840_46764858_pos_209784	-0.167966
chr5_149298656_149298674_pos_400029	-0.167966
chr9_99058126_99058144_pos_502087	-0.167967
chr6_121823588_121823606_pos_430764	-0.167968
chr1_157969017_157969035_pos_30633	-0.167969
chr6_13470760_13470778_pos_412969	-0.167969
chr6_54617868_54617886_pos_423620	-0.16797
chr10_110648354_110648372_pos_78213	-0.167975
chr3_45987740_45987758_pos_323845	-0.167975
chr15_37047408_37047426_pos_166370	-0.167977
chr1_163166696_163166714_pos_31532	-0.167979
chr2_43231554_43231572_pos_252042	-0.167982
chr5_107254060_107254078_pos_390057	-0.167982
chr11_79095902_79095920_pos_99824	-0.167984
chr1_166843838_166843856_pos_32359	-0.167985
chr7_80680736_80680754_pos_455471	-0.167985
chr15_75047305_75047323_pos_177321	-0.167986
chr1_31154901_31154919_pos_9903	-0.167987
chr4_41081142_41081160_pos_356383	-0.167987
chr5_11154021_11154039_pos_377713	-0.167987
chr9_14937071_14937089_pos_493406	-0.167988
chr16_73062916_73062934_pos_194414	-0.167989
chr2_42951340_42951358_pos_251733	-0.167989
chr20_57148486_57148504_pos_295936	-0.167989
chr4_64271796_64271814_pos_359148	-0.167989
chr12_124609196_124609214_pos_134352	-0.16799
chr15_101617836_101617854_pos_184731	-0.167993
chr11_47531803_47531821_pos_93669	-0.167994
chr2_100603595_100603613_pos_261375	-0.167995
chr3_72536116_72536134_pos_330679	-0.167995
chr16_53080867_53080885_pos_190559	-0.167996
chr8_93901781_93901799_pos_480507	-0.167996
chr8_9082148_9082166_pos_467132	-0.167997
chr9_110116144_110116162_pos_504132	-0.168004
chr6_107600080_107600098_pos_427602	-0.168009
chr2_222734607_222734625_pos_280393	-0.168012
chr14_54680928_54680946_pos_152793	-0.168013
chrX_40154476_40154494_pos_514834	-0.168013
chr3_149507910_149507928_pos_341551	-0.168015
chr7_93944782_93944800_pos_456494	-0.168016
chr4_125368208_125368226_pos_366151	-0.168019
chr1_3187064_3187082_pos_704	-0.16802
chr17_901494_901512_pos_198819	-0.16802
chr1_217087774_217087792_pos_43904	-0.168022
chr4_158810222_158810240_pos_371689	-0.168022
chr1_216765758_216765776_pos_43746	-0.168026
chr2_27752348_27752366_pos_246767	-0.168026
chr8_28203168_28203186_pos_472887	-0.168026
chr18_57788942_57788960_pos_229081	-0.168027
chr2_18525586_18525604_pos_244985	-0.168028
chr6_134688691_134688709_pos_432744	-0.168029
chr1_39133220_39133238_pos_11624	-0.16803
chr4_184230230_184230248_pos_374467	-0.16803
chr2_164734670_164734688_pos_270490	-0.168033
chr10_33298795_33298813_pos_60727	-0.168034
chr3_190056974_190056992_pos_348891	-0.168034
chr4_76563632_76563650_pos_359946	-0.168034
chr9_13960154_13960172_pos_492618	-0.168034
chr11_78350834_78350852_pos_99565	-0.168036
chr16_87986706_87986724_pos_197857	-0.168036
chr5_56818870_56818888_pos_382883	-0.168036
chr17_80891601_80891619_pos_218568	-0.168039
chr16_27318790_27318808_pos_189122	-0.16804
chr2_65383095_65383113_pos_256728	-0.168041
chr2_84920041_84920059_pos_259241	-0.168042
chrX_69067182_69067200_pos_516489	-0.168044
chr22_49970916_49970934_pos_313964	-0.168046
chrX_63717938_63717956_pos_515953	-0.168047
chr4_113548384_113548402_pos_364234	-0.168048
chr5_57451364_57451382_pos_383059	-0.16805
chr15_77991698_77991716_pos_178110	-0.168051
chr7_128794289_128794307_pos_460675	-0.168051
chr11_12237584_12237602_pos_87153	-0.168053
chr2_105488503_105488521_pos_262675	-0.168059
chr15_62456593_62456611_pos_171575	-0.16806
chr2_56754144_56754162_pos_255252	-0.16806
chr3_71062781_71062799_pos_329779	-0.16806
chr8_8545478_8545496_pos_466861	-0.16806
chr9_127049174_127049192_pos_507948	-0.16806
chr6_163340351_163340369_pos_440049	-0.168061
chr14_74081258_74081276_pos_158611	-0.168065
chr2_238727746_238727764_pos_284175	-0.168065
chr2_203815473_203815491_pos_276324	-0.168067
chr4_8286400_8286418_pos_352817	-0.168067
chr10_49080154_49080172_pos_62951	-0.168068
chr6_16244806_16244824_pos_413952	-0.168068
chr1_220844036_220844054_pos_44845	-0.168071
chr10_114518728_114518746_pos_79710	-0.168076
chr1_63920898_63920916_pos_18685	-0.168078
chr4_185577212_185577230_pos_375144	-0.168078
chr2_217980450_217980468_pos_279198	-0.168079
chr16_57266348_57266366_pos_191610	-0.168081
chrX_150704250_150704268_pos_519027	-0.168081
chr9_124832835_124832853_pos_507368	-0.168083
chr10_43867820_43867838_pos_62036	-0.168084
chr11_73317438_73317456_pos_98051	-0.168084
chr2_105886122_105886140_pos_262915	-0.168085
chr9_89808050_89808068_pos_499511	-0.168085
chr20_62819232_62819250_pos_297489	-0.168086
chr1_161963208_161963226_pos_31233	-0.168087
chr7_31910417_31910435_pos_448572	-0.168088
chr12_69656064_69656082_pos_123357	-0.168089
chr12_94207594_94207612_pos_126657	-0.168089
chr3_29514329_29514347_pos_319534	-0.168089
chr6_5208014_5208032_pos_410260	-0.168089
chr1_111743842_111743860_pos_26371	-0.16809
chr2_12932123_12932141_pos_244183	-0.16809
chr3_184718696_184718714_pos_347061	-0.16809
chr7_18155819_18155837_pos_445427	-0.16809
chr14_61525813_61525831_pos_154803	-0.168091
chr11_86993444_86993462_pos_100668	-0.168092
chr2_210195588_210195606_pos_277423	-0.168092
chr4_76203986_76204004_pos_359822	-0.168093
chr1_115217030_115217048_pos_27122	-0.168094
chr2_191285308_191285326_pos_274611	-0.168094
chr3_16392082_16392100_pos_317430	-0.168095
chr1_74426190_74426208_pos_20655	-0.168101
chr12_110193394_110193412_pos_130185	-0.168103
chr15_100016781_100016799_pos_184173	-0.168103
chr2_19863559_19863577_pos_245336	-0.168103
chr4_151693307_151693325_pos_370145	-0.168103
chr18_35949994_35950012_pos_225808	-0.168104
chr2_217922220_217922238_pos_279036	-0.168104
chr4_6886269_6886287_pos_352024	-0.168104
chr2_18525708_18525726_pos_244987	-0.168106
chr6_659110_659128_pos_408674	-0.168106
chr13_110339036_110339054_pos_147609	-0.16811
chr17_59851912_59851930_pos_213087	-0.16811
chr4_27110358_27110376_pos_355276	-0.168114
chr13_30866778_30866796_pos_137673	-0.168115
chr14_67390826_67390844_pos_155796	-0.168116
chr1_212637944_212637962_pos_42906	-0.168117
chr10_12942069_12942087_pos_55458	-0.168117
chr1_171755174_171755192_pos_33688	-0.168119
chr6_90126912_90126930_pos_426360	-0.168119
chr17_15457400_15457418_pos_202922	-0.16812
chr5_58127739_58127757_pos_383367	-0.168121
chr1_93693112_93693130_pos_23799	-0.168122
chr10_102598096_102598114_pos_76094	-0.168122
chr3_57008026_57008044_pos_326256	-0.168122
chr3_37054750_37054768_pos_320843	-0.168123
chr17_13541222_13541240_pos_202641	-0.168124
chr4_23892868_23892886_pos_354463	-0.168125
chr10_34527118_34527136_pos_61109	-0.168127
chr12_29315852_29315870_pos_116938	-0.168127
chr2_43178742_43178760_pos_252005	-0.168131
chr20_50346802_50346820_pos_294709	-0.168131
chr9_121479952_121479970_pos_506349	-0.168134
chr1_85330614_85330632_pos_22144	-0.168135
chr8_71306916_71306934_pos_478830	-0.168136
chr9_34995536_34995554_pos_495091	-0.168137
chr3_30655482_30655500_pos_319957	-0.168138
chr3_194689456_194689474_pos_350114	-0.16814
chr5_173908854_173908872_pos_407336	-0.168141
chr4_128354473_128354491_pos_366386	-0.168143
chr11_85947748_85947766_pos_100191	-0.168144
chr16_82630820_82630838_pos_195870	-0.168144
chr11_111694350_111694368_pos_102792	-0.168146
chr17_38897126_38897144_pos_206955	-0.168146
chr9_109816660_109816678_pos_503707	-0.168146
chr6_36907908_36907926_pos_419576	-0.168149
chr5_123875844_123875862_pos_392700	-0.168152
chr5_143023616_143023634_pos_398343	-0.168152
chr10_36345951_36345969_pos_61715	-0.168156
chr11_118612646_118612664_pos_105076	-0.168156
chr8_279148_279166_pos_466262	-0.168156
chr3_146222560_146222578_pos_341173	-0.168158
chr5_34610726_34610744_pos_379957	-0.168158
chr13_80047653_80047671_pos_144622	-0.168163
chr2_163667758_163667776_pos_270327	-0.168163
chr8_40736500_40736518_pos_475463	-0.168163
chr15_48282382_48282400_pos_168824	-0.168164
chr3_123437236_123437254_pos_336060	-0.168164
chr19_38210720_38210738_pos_237847	-0.168165
chr3_35788214_35788232_pos_320630	-0.168167
chrX_154136910_154136928_pos_519329	-0.168167
chr7_132422652_132422670_pos_462073	-0.168168
chr21_42098078_42098096_pos_302075	-0.168169
chr3_126273406_126273424_pos_337286	-0.168169
chr13_80157664_80157682_pos_144693	-0.168171
chr12_75553480_75553498_pos_123623	-0.168172
chr2_1601654_1601672_pos_241629	-0.168172
chr13_23506856_23506874_pos_135822	-0.16818
chr2_217605048_217605066_pos_278718	-0.16818
chr5_67694996_67695014_pos_385140	-0.168182
chr13_39462501_39462519_pos_139462	-0.168183
chr3_155912712_155912730_pos_342625	-0.168184
chr1_64539722_64539740_pos_18947	-0.168185
chr11_100731842_100731860_pos_101987	-0.168185
chr6_56477004_56477022_pos_423868	-0.168185
chr7_5693182_5693200_pos_443994	-0.168186
chr15_59305628_59305646_pos_171024	-0.168187
chr9_110041116_110041134_pos_504016	-0.168187
chr6_150176174_150176192_pos_436577	-0.168188
chr11_133947569_133947587_pos_109824	-0.16819
chr13_44224776_44224794_pos_140946	-0.168191
chr6_138485113_138485131_pos_433655	-0.168192
chr1_183842672_183842690_pos_36312	-0.168194
chr2_144511140_144511158_pos_267454	-0.168194
chr3_112610450_112610468_pos_333813	-0.168194
chr10_29725402_29725420_pos_59275	-0.168195
chr8_92101158_92101176_pos_480281	-0.168195
chr2_46307390_46307408_pos_253099	-0.168196
chr7_55971308_55971326_pos_453440	-0.168196
chr4_93810040_93810058_pos_362295	-0.168197
chr1_51238690_51238708_pos_14702	-0.168198
chr3_133193201_133193219_pos_339319	-0.1682
chr17_28338636_28338654_pos_205178	-0.168202
chr11_13834614_13834632_pos_87943	-0.168208
chr19_52196385_52196403_pos_241147	-0.168208
chr1_101186114_101186132_pos_25347	-0.16821
chr18_48721440_48721458_pos_227552	-0.16821
chr17_40459662_40459680_pos_207650	-0.168212
chr15_92878964_92878982_pos_182047	-0.168215
chr3_184822302_184822320_pos_347146	-0.168215
chr8_39004710_39004728_pos_475217	-0.168216
chr18_23540252_23540270_pos_223927	-0.168217
chr11_47071971_47071989_pos_93458	-0.16822
chr12_77436724_77436742_pos_124147	-0.16822
chr2_145008014_145008032_pos_267713	-0.16822
chr7_120993454_120993472_pos_460119	-0.16822
chr11_118084394_118084412_pos_104931	-0.168221
chr10_70073215_70073233_pos_66299	-0.168222
chr3_152315730_152315748_pos_342320	-0.168222
chr17_45293482_45293500_pos_209562	-0.168223
chr5_95771399_95771417_pos_389311	-0.168223
chr15_90988721_90988739_pos_181285	-0.168224
chr1_26700804_26700822_pos_8570	-0.168225
chr2_219485440_219485458_pos_279654	-0.168225
chr9_129938471_129938489_pos_509388	-0.168225
chr11_15968832_15968850_pos_88361	-0.168227
chr19_55611474_55611492_pos_241370	-0.168229
chr22_39177526_39177544_pos_310920	-0.168229
chr11_8826380_8826398_pos_85520	-0.16823
chr11_119885292_119885310_pos_105584	-0.16823
chr11_27396035_27396053_pos_90268	-0.168233
chr17_67112521_67112539_pos_214619	-0.168235
chr5_41264336_41264354_pos_380953	-0.168235
chr12_132695562_132695580_pos_134953	-0.168236
chr13_32225610_32225628_pos_138177	-0.168236
chr1_183306566_183306584_pos_36008	-0.168237
chr9_106698091_106698109_pos_502717	-0.168239
chr12_106107696_106107714_pos_128771	-0.16824
chr2_113896444_113896462_pos_264201	-0.16824
chr1_227437830_227437848_pos_46464	-0.168241
chr15_62650336_62650354_pos_171843	-0.168241
chr2_219642214_219642232_pos_279865	-0.168241
chr10_31063972_31063990_pos_59912	-0.168242
chr20_57476428_57476446_pos_296290	-0.168242
chr14_24274336_24274354_pos_149635	-0.168243
chr5_33789098_33789116_pos_379709	-0.168246
chr11_116388000_116388018_pos_104351	-0.168248
chr5_123879688_123879706_pos_392705	-0.168248
chr2_234405207_234405225_pos_282133	-0.168251
chr6_118367626_118367644_pos_429996	-0.168252
chr1_42278564_42278582_pos_12967	-0.168256
chr2_31322358_31322376_pos_248281	-0.168257
chr11_12785112_12785130_pos_87606	-0.168259
chr10_114825906_114825924_pos_80146	-0.168261
chr4_174213820_174213838_pos_373753	-0.168262
chr14_103401678_103401696_pos_163510	-0.168263
chr15_40550029_40550047_pos_167498	-0.168265
chr6_24908646_24908664_pos_416802	-0.168265
chrX_7109068_7109086_pos_512409	-0.168266
chr1_229032555_229032573_pos_46876	-0.168267
chr14_51424660_51424678_pos_151842	-0.16827
chr22_17484140_17484158_pos_303820	-0.16827
chr2_43465138_43465156_pos_252356	-0.168273
chr22_39237976_39237994_pos_310985	-0.168273
chr20_9323816_9323834_pos_286851	-0.168276
chr4_41317662_41317680_pos_356498	-0.168276
chr6_151327580_151327598_pos_437202	-0.168276
chr4_143375932_143375950_pos_368556	-0.168279
chr10_126172002_126172020_pos_82679	-0.16828
chr12_110932310_110932328_pos_130693	-0.16828
chr2_40285564_40285582_pos_250725	-0.168281
chr10_93806985_93807003_pos_73808	-0.168282
chr4_87114768_87114786_pos_361729	-0.168283
chr6_77456644_77456662_pos_425007	-0.168284
chr6_150181010_150181028_pos_436607	-0.168284
chr6_155493830_155493848_pos_437930	-0.168286
chr9_17824890_17824908_pos_493631	-0.16829
chr6_163346496_163346514_pos_440065	-0.168293
chr16_1722376_1722394_pos_185043	-0.168294
chr3_125028706_125028724_pos_336928	-0.168294
chr15_98674360_98674378_pos_183118	-0.168295
chr2_165055436_165055454_pos_270586	-0.168295
chr19_16445400_16445418_pos_235953	-0.168297
chr11_46697392_46697410_pos_93353	-0.168299
chr10_60238312_60238330_pos_64162	-0.1683
chr5_14740238_14740256_pos_378196	-0.1683
chr2_177797958_177797976_pos_272747	-0.168301
chr7_71272714_71272732_pos_454139	-0.168301
chr1_94801543_94801561_pos_24425	-0.168302
chr1_229563482_229563500_pos_46994	-0.168302
chr15_91694784_91694802_pos_181371	-0.168303
chr6_5623862_5623880_pos_410325	-0.168303
chr12_96239731_96239749_pos_127299	-0.168304
chr10_48455706_48455724_pos_62794	-0.168306
chr9_21805148_21805166_pos_494268	-0.16831
chr4_140902800_140902818_pos_367792	-0.168311
chr8_102038116_102038134_pos_482451	-0.168314
chr2_46563690_46563708_pos_253403	-0.168317
chr3_66139542_66139560_pos_328497	-0.168317
chr13_33353390_33353408_pos_138650	-0.168318
chr1_202049287_202049305_pos_38842	-0.168322
chr18_28794730_28794748_pos_224999	-0.168322
chr4_107741515_107741533_pos_363455	-0.168323
chr11_65302141_65302159_pos_95832	-0.168324
chr1_201409362_201409380_pos_38262	-0.168325
chr12_123096709_123096727_pos_133606	-0.168325
chr11_122311937_122311955_pos_106472	-0.168326
chr6_16677184_16677202_pos_414414	-0.168326
chr5_115426662_115426680_pos_391660	-0.168327
chr11_35100194_35100212_pos_91455	-0.168328
chr19_15337312_15337330_pos_235609	-0.168328
chr22_24474490_24474508_pos_305699	-0.168331
chr18_44744312_44744330_pos_226532	-0.168332
chr4_38051692_38051710_pos_355796	-0.168332
chr13_50453372_50453390_pos_142372	-0.168337
chr1_61338368_61338386_pos_17938	-0.168341
chr12_122963968_122963986_pos_133442	-0.168341
chr6_131923484_131923502_pos_432178	-0.168343
chr12_96215296_96215314_pos_127258	-0.168349
chr10_35331841_35331859_pos_61328	-0.168353
chr12_92560580_92560598_pos_125690	-0.168354
chr15_70857719_70857737_pos_175677	-0.168357
chr9_14277694_14277712_pos_492970	-0.168357
chr7_131272962_131272980_pos_461515	-0.168359
chrX_72394642_72394660_pos_516939	-0.168359
chr11_34256788_34256806_pos_91229	-0.16836
chr2_182649354_182649372_pos_273442	-0.16836
chr9_87008414_87008432_pos_498769	-0.168362
chr20_32664867_32664885_pos_289956	-0.168363
chr14_68780901_68780919_pos_156918	-0.168364
chr4_25087084_25087102_pos_354851	-0.168365
chr13_49813652_49813670_pos_142119	-0.168366
chr18_70234869_70234887_pos_230700	-0.168368
chr3_12148448_12148466_pos_315918	-0.168369
chr8_11642130_11642148_pos_467972	-0.16837
chr4_94500869_94500887_pos_362457	-0.168372
chr11_16604418_16604436_pos_88569	-0.168373
chr11_46826728_46826746_pos_93374	-0.168374
chr18_9017296_9017314_pos_221102	-0.168374
chr3_177905380_177905398_pos_346101	-0.168374
chr12_94049118_94049136_pos_126602	-0.168375
chr12_14373532_14373550_pos_114583	-0.168376
chr2_96449844_96449862_pos_260441	-0.168376
chr17_80888590_80888608_pos_218553	-0.168377
chr10_72030906_72030924_pos_67277	-0.168378
chr12_92077702_92077720_pos_125453	-0.168378
chr5_137747938_137747956_pos_395712	-0.168379
chr1_171219636_171219654_pos_33616	-0.168381
chr5_83744932_83744950_pos_388362	-0.168383
chr19_5925758_5925776_pos_233651	-0.168385
chr11_122210752_122210770_pos_106388	-0.168387
chr12_57838991_57839009_pos_121436	-0.168393
chr13_50917122_50917140_pos_142591	-0.168395
chr17_45380608_45380626_pos_209667	-0.168395
chr19_1155173_1155191_pos_232131	-0.168398
chr20_34961026_34961044_pos_290522	-0.168399
chr3_46859538_46859556_pos_324113	-0.1684
chr22_24089076_24089094_pos_305338	-0.168402
chr6_143734904_143734922_pos_435389	-0.168402
chr10_22780806_22780824_pos_57915	-0.168403
chr6_43712774_43712792_pos_421634	-0.168403
chr21_37451908_37451926_pos_300750	-0.168404
chr4_53702950_53702968_pos_358021	-0.168405
chr11_8232687_8232705_pos_85345	-0.168406
chr10_69377402_69377420_pos_65999	-0.168407
chr18_7303824_7303842_pos_220636	-0.168407
chr2_111227956_111227974_pos_263858	-0.168408
chr10_3499898_3499916_pos_52707	-0.168409
chr1_205599548_205599566_pos_40701	-0.168411
chr11_121723028_121723046_pos_106116	-0.168412
chr20_36549704_36549722_pos_291009	-0.168412
chr18_58612702_58612720_pos_229589	-0.168413
chr16_58097382_58097400_pos_192017	-0.168414
chr12_4246132_4246150_pos_112539	-0.168415
chr3_194554872_194554890_pos_349964	-0.168416
chr2_99398557_99398575_pos_261039	-0.168417
chr5_9536914_9536932_pos_377253	-0.168418
chr11_122229678_122229696_pos_106412	-0.16842
chr2_43130036_43130054_pos_251919	-0.16842
chr19_38683142_38683160_pos_238126	-0.168421
chr3_169661216_169661234_pos_344259	-0.168422
chr15_65512744_65512762_pos_173317	-0.168423
chr8_116444264_116444282_pos_483766	-0.168423
chr20_62824962_62824980_pos_297496	-0.168424
chr3_29427868_29427886_pos_319476	-0.168424
chr5_163434592_163434610_pos_404178	-0.168424
chr1_100708758_100708776_pos_25166	-0.168425
chr7_134828010_134828028_pos_462637	-0.168425
chr1_236700998_236701016_pos_50270	-0.168426
chr7_150946182_150946200_pos_464966	-0.168426
chr13_21674090_21674108_pos_135540	-0.168428
chr2_62412251_62412269_pos_255940	-0.168431
chr4_123324226_123324244_pos_365402	-0.168432
chr1_61120278_61120296_pos_17629	-0.168433
chr19_17346419_17346437_pos_236217	-0.168433
chr21_34337054_34337072_pos_300127	-0.168433
chr4_42306652_42306670_pos_356714	-0.168433
chr1_109226274_109226292_pos_25717	-0.168434
chr5_58241496_58241514_pos_383411	-0.168434
chr6_121443774_121443792_pos_430658	-0.168436
chr20_34190859_34190877_pos_290327	-0.168437
chr8_102080263_102080281_pos_482496	-0.168437
chrX_45807002_45807020_pos_515308	-0.168439
chr7_4874518_4874536_pos_443647	-0.16844
chr1_67689672_67689690_pos_19948	-0.168441
chr6_40932528_40932546_pos_420569	-0.168441
chr9_33376168_33376186_pos_494758	-0.168441
chr1_201365852_201365870_pos_38174	-0.168442
chr6_46989558_46989576_pos_422704	-0.168442
chr8_38128974_38128992_pos_474715	-0.168443
chr13_36154864_36154882_pos_138994	-0.168444
chr2_40514818_40514836_pos_251024	-0.168446
chr2_54288872_54288890_pos_254375	-0.168446
chr14_103521602_103521620_pos_163579	-0.168449
chr6_152111370_152111388_pos_437280	-0.168451
chrX_40148558_40148576_pos_514784	-0.168451
chr1_94116026_94116044_pos_24068	-0.168452
chr1_28459021_28459039_pos_9613	-0.168455
chr19_19460418_19460436_pos_236862	-0.168455
chr1_204418858_204418876_pos_40294	-0.168456
chr2_230131212_230131230_pos_281449	-0.168457
chr5_71883456_71883474_pos_385684	-0.168457
chr10_100880944_100880962_pos_75617	-0.168458
chr12_94289751_94289769_pos_126712	-0.168458
chr4_87498176_87498194_pos_361818	-0.168458
chr17_15092391_15092409_pos_202716	-0.168459
chr8_99806940_99806958_pos_481797	-0.168459
chr12_114433208_114433226_pos_131420	-0.168461
chr10_16965166_16965184_pos_56494	-0.168463
chr20_8161898_8161916_pos_286499	-0.168467
chr22_29832175_29832193_pos_307481	-0.168467
chr6_136989898_136989916_pos_433300	-0.168468
chr3_16890665_16890683_pos_317682	-0.168469
chr12_22627364_22627382_pos_116008	-0.16847
chr6_108574872_108574890_pos_427773	-0.16847
chr11_12044096_12044114_pos_86749	-0.168471
chr10_71075308_71075326_pos_66683	-0.168476
chr5_68265686_68265704_pos_385442	-0.168476
chr17_64215122_64215140_pos_214001	-0.168478
chr19_15213830_15213848_pos_235480	-0.168479
chr2_39680085_39680103_pos_250491	-0.168484
chr2_33060342_33060360_pos_248619	-0.168486
chr5_78636548_78636566_pos_387086	-0.168486
chr13_75354976_75354994_pos_143817	-0.168487
chr3_37819690_37819708_pos_321359	-0.168487
chr20_50440992_50441010_pos_294811	-0.168488
chr5_157555030_157555048_pos_403150	-0.168488
chr8_123692031_123692049_pos_485641	-0.168488
chr17_8991640_8991658_pos_201688	-0.16849
chr3_190517891_190517909_pos_349022	-0.168496
chr1_203290800_203290818_pos_39470	-0.168498
chr3_149576116_149576134_pos_341640	-0.168498
chr7_102064792_102064810_pos_457762	-0.1685
chr1_56033763_56033781_pos_16059	-0.168501
chr5_39427448_39427466_pos_380723	-0.168501
chr6_168537445_168537463_pos_441491	-0.168503
chr2_214748822_214748840_pos_277710	-0.168504
chr2_28338665_28338683_pos_247023	-0.168508
chr16_57677878_57677896_pos_191809	-0.168509
chr2_111919544_111919562_pos_263955	-0.168511
chr22_28020193_28020211_pos_306819	-0.168511
chr22_46457904_46457922_pos_313387	-0.168512
chr13_44303834_44303852_pos_141034	-0.168515
chr13_96817564_96817582_pos_145281	-0.168516
chr16_84097532_84097550_pos_196204	-0.168517
chr5_132318968_132318986_pos_394652	-0.168517
chr7_18793138_18793156_pos_445626	-0.168517
chr1_217188457_217188475_pos_43973	-0.168519
chr16_58119432_58119450_pos_192055	-0.168519
chr7_151689966_151689984_pos_465467	-0.168519
chr1_100723830_100723848_pos_25192	-0.168521
chr5_10457892_10457910_pos_377434	-0.168521
chr22_33832655_33832673_pos_308745	-0.168523
chr10_109993748_109993766_pos_77543	-0.168524
chr3_72891414_72891432_pos_330823	-0.168524
chr10_103150186_103150204_pos_76561	-0.168526
chr5_107030503_107030521_pos_390011	-0.168528
chr7_132455656_132455674_pos_462122	-0.168528
chr18_21053418_21053436_pos_222417	-0.168529
chr5_149562854_149562872_pos_400457	-0.168529
chr9_38381585_38381603_pos_495966	-0.168529
chr9_109108710_109108728_pos_503384	-0.16853
chr9_109109218_109109236_pos_503389	-0.168531
chr2_9757801_9757819_pos_243141	-0.168532
chr17_75084189_75084207_pos_216267	-0.168533
chr15_73387916_73387934_pos_176612	-0.168534
chr11_9552004_9552022_pos_85697	-0.168535
chr13_93757566_93757584_pos_145074	-0.168535
chrX_68684372_68684390_pos_516241	-0.168536
chr7_123569614_123569632_pos_460274	-0.168537
chr2_101654976_101654994_pos_262024	-0.168538
chr11_78802478_78802496_pos_99707	-0.168541
chr2_66553582_66553600_pos_257062	-0.168545
chr2_69309970_69309988_pos_257793	-0.168545
chr10_16964954_16964972_pos_56491	-0.168546
chr6_4163540_4163558_pos_409912	-0.168546
chr20_59937953_59937971_pos_296978	-0.168547
chr1_3353120_3353138_pos_889	-0.168548
chr2_174561544_174561562_pos_272179	-0.168548
chr13_71252184_71252202_pos_143371	-0.16855
chr22_23522930_23522948_pos_305192	-0.168552
chr9_107142158_107142176_pos_502944	-0.168552
chr1_198117440_198117458_pos_37590	-0.168554
chr1_3111849_3111867_pos_626	-0.168556
chr17_39364932_39364950_pos_207042	-0.168557
chr1_89757827_89757845_pos_22981	-0.168558
chr13_52599884_52599902_pos_142932	-0.168558
chr9_135950394_135950412_pos_511758	-0.168559
chr14_95307994_95308012_pos_162211	-0.168561
chr17_17425836_17425854_pos_203471	-0.168561
chr8_41822769_41822787_pos_475827	-0.168562
chr1_66371348_66371366_pos_19570	-0.168563
chr11_62540884_62540902_pos_95131	-0.168564
chr11_9530147_9530165_pos_85679	-0.168565
chr3_9028322_9028340_pos_315101	-0.168565
chr17_1797548_1797566_pos_199443	-0.168566
chr5_152632645_152632663_pos_401993	-0.168566
chr8_124743458_124743476_pos_486139	-0.168567
chr8_120069986_120070004_pos_484530	-0.168568
chr12_123150584_123150602_pos_133709	-0.168569
chr16_54194540_54194558_pos_190831	-0.168571
chr14_32593463_32593481_pos_150602	-0.168572
chr8_37701870_37701888_pos_474424	-0.168573
chr9_137320794_137320812_pos_512274	-0.168576
chr12_2552216_2552234_pos_111623	-0.168578
chr1_164562838_164562856_pos_31675	-0.16858
chr5_73638778_73638796_pos_386193	-0.16858
chr17_29154900_29154918_pos_205358	-0.168581
chr10_11335248_11335266_pos_55096	-0.168582
chr1_167428090_167428108_pos_32476	-0.168583
chr18_12280702_12280720_pos_221758	-0.168584
chr12_47361522_47361540_pos_118961	-0.168586
chr10_60293296_60293314_pos_64236	-0.168587
chr11_44030401_44030419_pos_92114	-0.168588
chr10_14543298_14543316_pos_55938	-0.16859
chr10_47044120_47044138_pos_62682	-0.168593
chr14_33933558_33933576_pos_150781	-0.168595
chr16_58011872_58011890_pos_191881	-0.168598
chr17_44586024_44586042_pos_209053	-0.168599
chr17_76279665_76279683_pos_216666	-0.168599
chr10_67763506_67763524_pos_65708	-0.168601
chr10_72736676_72736694_pos_67574	-0.168601
chr11_122440836_122440854_pos_106575	-0.168601
chr9_751518_751536_pos_490965	-0.168602
chr6_152272350_152272368_pos_437349	-0.168603
chr8_94248976_94248994_pos_480723	-0.168603
chr1_53047963_53047981_pos_15043	-0.168605
chr13_113220411_113220429_pos_148612	-0.168605
chr6_163392683_163392701_pos_440125	-0.168607
chr1_166923072_166923090_pos_32392	-0.16861
chr7_90661190_90661208_pos_455926	-0.16861
chr1_112394352_112394370_pos_26558	-0.168612
chr16_69444268_69444286_pos_193554	-0.168612
chr20_34970681_34970699_pos_290544	-0.168612
chr9_114124327_114124345_pos_505186	-0.168612
chr12_116195244_116195262_pos_131883	-0.168613
chr14_97975378_97975396_pos_162364	-0.168614
chr10_32131559_32131577_pos_60336	-0.168616
chr3_58387870_58387888_pos_326814	-0.168616
chr9_136090973_136090991_pos_511817	-0.168616
chr12_108113650_108113668_pos_129229	-0.168617
chr5_177094724_177094742_pos_407917	-0.168618
chr11_87013994_87014012_pos_100684	-0.168619
chr3_149337130_149337148_pos_341446	-0.168623
chr2_235053898_235053916_pos_282393	-0.168627
chr5_149810022_149810040_pos_400679	-0.168627
chr11_64121171_64121189_pos_95501	-0.168628
chr20_49562426_49562444_pos_294271	-0.168628
chr5_82352300_82352318_pos_388025	-0.168628
chr7_73446915_73446933_pos_454315	-0.168628
chr2_237325034_237325052_pos_283263	-0.168629
chr22_38461680_38461698_pos_310688	-0.168631
chr10_29257716_29257734_pos_58948	-0.168632
chr3_119416788_119416806_pos_334765	-0.168637
chr15_62940788_62940806_pos_172090	-0.168638
chr10_112261568_112261586_pos_78662	-0.168641
chr15_74039450_74039468_pos_176907	-0.168641
chr2_43349294_43349312_pos_252282	-0.168644
chr17_44111269_44111287_pos_208858	-0.168646
chr17_70310714_70310732_pos_215479	-0.168647
chr7_5594391_5594409_pos_443876	-0.168648
chr4_148053412_148053430_pos_369529	-0.168649
chr3_152266246_152266264_pos_342234	-0.16865
chr11_95915170_95915188_pos_101386	-0.168652
chr10_113527260_113527278_pos_79224	-0.168654
chr1_220012426_220012444_pos_44620	-0.168657
chr18_6054576_6054594_pos_220367	-0.168657
chr11_75279396_75279414_pos_98472	-0.168658
chr15_101222195_101222213_pos_184600	-0.168662
chr2_20617412_20617430_pos_245628	-0.168665
chr1_182674506_182674524_pos_35710	-0.168667
chr2_237622267_237622285_pos_283498	-0.168668
chr7_7868936_7868954_pos_444465	-0.168668
chr3_33722252_33722270_pos_320514	-0.168669
chr6_118509366_118509384_pos_430087	-0.168669
chr12_2395590_2395608_pos_111483	-0.16867
chr18_8176676_8176694_pos_220956	-0.16867
chr2_202149582_202149600_pos_275958	-0.16867
chr3_12959316_12959334_pos_316372	-0.16867
chr9_69187657_69187675_pos_496651	-0.16867
chr7_24821192_24821210_pos_446535	-0.168673
chr21_16423706_16423724_pos_298131	-0.168676
chr1_245716052_245716070_pos_51672	-0.168677
chr11_12727758_12727776_pos_87560	-0.168677
chr11_36192082_36192100_pos_91770	-0.168678
chr17_68384066_68384084_pos_214955	-0.168678
chr10_95431784_95431802_pos_74330	-0.16868
chr14_32507884_32507902_pos_150516	-0.168683
chr9_105413796_105413814_pos_502588	-0.168683
chr19_45103910_45103928_pos_239333	-0.168684
chr2_99710768_99710786_pos_261163	-0.168685
chr6_154508927_154508945_pos_437628	-0.168685
chr6_13455812_13455830_pos_412963	-0.168688
chr8_97544800_97544818_pos_481385	-0.168688
chr1_236812892_236812910_pos_50376	-0.168689
chr3_152277570_152277588_pos_342255	-0.168691
chr14_61141051_61141069_pos_154427	-0.168692
chr11_30448426_30448444_pos_90536	-0.168694
chr4_185838154_185838172_pos_375539	-0.168694
chr5_138955491_138955509_pos_396175	-0.168696
chr1_58740104_58740122_pos_16687	-0.1687
chr16_86100926_86100944_pos_197186	-0.1687
chr2_241217464_241217482_pos_284924	-0.168701
chr1_203267740_203267758_pos_39455	-0.168702
chr2_173828588_173828606_pos_272016	-0.168702
chr5_173327392_173327410_pos_406972	-0.168703
chr3_123345574_123345592_pos_335896	-0.168705
chr6_163208688_163208706_pos_439822	-0.168705
chr12_47194081_47194099_pos_118931	-0.168707
chr22_35567948_35567966_pos_308981	-0.168708
chr2_30407870_30407888_pos_247831	-0.16871
chr5_154475972_154475990_pos_402311	-0.16871
chr3_70849918_70849936_pos_329625	-0.168712
chr18_58322106_58322124_pos_229393	-0.168713
chr12_64584230_64584248_pos_122119	-0.168716
chr11_114888844_114888862_pos_104033	-0.168719
chr5_73858094_73858112_pos_386268	-0.168719
chr8_23218299_23218317_pos_471560	-0.168719
chr8_25456554_25456572_pos_471999	-0.168721
chr6_17486942_17486960_pos_415069	-0.168722
chr17_59416120_59416138_pos_212854	-0.168723
chr3_125149110_125149128_pos_337107	-0.168724
chr9_37987890_37987908_pos_495680	-0.168724
chr3_14298089_14298107_pos_316773	-0.168725
chr6_135686792_135686810_pos_432876	-0.168726
chr8_22867716_22867734_pos_471438	-0.168731
chr11_11609078_11609096_pos_86464	-0.168732
chr6_111692306_111692324_pos_428768	-0.168732
chr22_31611535_31611553_pos_307974	-0.168734
chr1_159916590_159916608_pos_30860	-0.168735
chr20_59936602_59936620_pos_296960	-0.168736
chr11_45208413_45208431_pos_92807	-0.168738
chr4_93764808_93764826_pos_362290	-0.168738
chr6_17473064_17473082_pos_415016	-0.16874
chr10_7354778_7354796_pos_54241	-0.168742
chr20_11214307_11214325_pos_287295	-0.168743
chr7_74256086_74256104_pos_454465	-0.168743
chr19_14247766_14247784_pos_235326	-0.168744
chr17_4313886_4313904_pos_200642	-0.168747
chr5_107566502_107566520_pos_390251	-0.16875
chr19_49635710_49635728_pos_240776	-0.168754
chr3_129313020_129313038_pos_338630	-0.168754
chr3_155760916_155760934_pos_342624	-0.168756
chr1_214327656_214327674_pos_43414	-0.168758
chr19_44800732_44800750_pos_239228	-0.168758
chr1_220732854_220732872_pos_44747	-0.16876
chr1_26878075_26878093_pos_8637	-0.168761
chr1_205809517_205809535_pos_40782	-0.168762
chr1_163195970_163195988_pos_31583	-0.168763
chr16_49441520_49441538_pos_190127	-0.168763
chr1_39393015_39393033_pos_11819	-0.168764
chr16_74502138_74502156_pos_194564	-0.168764
chr2_28630100_28630118_pos_247232	-0.168764
chr1_184143710_184143728_pos_36571	-0.168765
chr5_157611320_157611338_pos_403226	-0.168766
chr17_58339102_58339120_pos_212602	-0.168768
chr7_5631348_5631366_pos_443911	-0.168769
chr16_11328733_11328751_pos_186921	-0.16877
chr3_37998915_37998933_pos_321539	-0.16877
chr11_47189356_47189374_pos_93511	-0.168772
chr20_32539356_32539374_pos_289924	-0.168774
chr11_19443012_19443030_pos_89278	-0.168775
chr2_229443258_229443276_pos_281404	-0.168775
chr7_98754254_98754272_pos_456994	-0.168775
chr1_52905466_52905484_pos_14987	-0.168776
chr5_112294936_112294954_pos_390994	-0.168779
chr4_77008846_77008864_pos_360492	-0.16878
chr6_4377860_4377878_pos_410025	-0.16878
chr7_30837731_30837749_pos_448316	-0.16878
chr4_184384395_184384413_pos_374557	-0.168784
chr3_157248887_157248905_pos_343115	-0.168786
chr1_45912779_45912797_pos_13940	-0.168787
chr22_50775397_50775415_pos_314129	-0.168787
chr4_85742146_85742164_pos_361423	-0.168787
chr6_5469343_5469361_pos_410290	-0.168787
chr4_25099822_25099840_pos_354896	-0.168788
chr6_41048683_41048701_pos_420642	-0.168788
chr22_27686614_27686632_pos_306610	-0.168789
chr11_63699702_63699720_pos_95265	-0.16879
chr5_160263522_160263540_pos_404085	-0.16879
chr7_111911646_111911664_pos_459169	-0.16879
chr10_86644598_86644616_pos_71377	-0.168791
chr15_63906076_63906094_pos_172606	-0.168791
chr3_186259766_186259784_pos_347465	-0.168791
chr2_217928419_217928437_pos_279056	-0.168793
chr22_19983790_19983808_pos_304610	-0.168793
chr5_123207412_123207430_pos_392459	-0.168795
chr1_203557682_203557700_pos_39792	-0.168796
chr2_45815532_45815550_pos_252674	-0.168797
chr11_1882665_1882683_pos_84245	-0.168798
chr18_13450174_13450192_pos_222260	-0.1688
chr10_60290508_60290526_pos_64218	-0.168803
chr2_30253007_30253025_pos_247628	-0.168803
chr3_121595526_121595544_pos_335446	-0.168803
chr8_133552192_133552210_pos_488780	-0.168805
chr3_186427664_186427682_pos_347533	-0.168806
chr1_74432552_74432570_pos_20673	-0.168807
chr22_39471926_39471944_pos_311103	-0.168808
chr6_121522544_121522562_pos_430698	-0.168808
chr2_37505090_37505108_pos_249593	-0.168809
chr5_54570950_54570968_pos_381952	-0.168809
chr9_116717262_116717280_pos_505779	-0.16881
chr16_88149176_88149194_pos_197900	-0.168812
chr7_122146786_122146804_pos_460253	-0.168813
chr1_64051998_64052016_pos_18828	-0.168816
chr2_221073917_221073935_pos_280123	-0.168818
chr6_122011092_122011110_pos_430873	-0.16882
chr11_122343543_122343561_pos_106509	-0.168821
chr2_36485556_36485574_pos_249286	-0.168822
chr20_50451142_50451160_pos_294812	-0.168823
chr20_62651734_62651752_pos_297435	-0.168824
chr6_10720526_10720544_pos_411587	-0.168824
chr12_2216426_2216444_pos_111226	-0.168825
chr21_45439561_45439579_pos_303234	-0.168825
chr14_63436608_63436626_pos_155095	-0.16883
chr21_16424980_16424998_pos_298152	-0.16883
chr3_46846308_46846326_pos_324036	-0.168833
chr4_37981584_37981602_pos_355739	-0.168834
chr3_42016153_42016171_pos_322460	-0.168835
chr3_99843365_99843383_pos_332201	-0.168835
chr6_28635336_28635354_pos_417400	-0.168835
chr1_219188554_219188572_pos_44458	-0.168836
chr8_51395038_51395056_pos_476880	-0.168838
chr10_110636968_110636986_pos_78172	-0.16884
chr9_110148992_110149010_pos_504191	-0.16884
chr3_129665224_129665242_pos_338941	-0.168841
chr10_78926026_78926044_pos_69749	-0.168842
chr12_64733832_64733850_pos_122272	-0.168845
chr8_73520971_73520989_pos_478954	-0.168845
chr2_3626566_3626584_pos_242018	-0.168847
chr14_32331326_32331344_pos_150375	-0.16885
chr11_119781314_119781332_pos_105545	-0.168851
chr2_239939818_239939836_pos_284529	-0.168851
chr19_3683886_3683904_pos_233079	-0.168852
chr3_188126390_188126408_pos_348193	-0.168855
chr3_132787843_132787861_pos_339266	-0.168857
chr7_84112957_84112975_pos_455719	-0.168857
chr3_112334800_112334818_pos_333704	-0.168858
chr5_173619175_173619193_pos_407107	-0.168859
chr3_152393086_152393104_pos_342411	-0.16886
chr1_33127486_33127504_pos_10562	-0.168861
chr16_85206338_85206356_pos_196648	-0.168861
chr8_26010074_26010092_pos_472143	-0.168862
chr1_223888222_223888240_pos_45508	-0.168863
chr5_127002553_127002571_pos_393970	-0.168863
chr1_230171498_230171516_pos_47254	-0.168865
chr14_60003262_60003280_pos_154266	-0.168865
chr10_3437456_3437474_pos_52610	-0.168867
chr7_130228288_130228306_pos_461100	-0.168867
chr12_53483169_53483187_pos_120708	-0.168869
chr4_52662592_52662610_pos_357542	-0.16887
chr4_82887613_82887631_pos_361151	-0.16887
chr4_173514140_173514158_pos_373264	-0.16887
chr15_51094862_51094880_pos_169339	-0.168872
chrX_154046746_154046764_pos_519291	-0.168873
chr22_29831354_29831372_pos_307470	-0.168874
chr10_69686801_69686819_pos_66108	-0.168875
chr17_58514014_58514032_pos_212630	-0.168875
chr12_82688958_82688976_pos_124612	-0.168876
chr20_47259105_47259123_pos_293488	-0.168876
chr18_55337954_55337972_pos_228544	-0.168877
chr3_124860812_124860830_pos_336833	-0.168877
chr6_138102046_138102064_pos_433548	-0.168881
chr3_41247484_41247502_pos_322403	-0.168885
chr1_94131321_94131339_pos_24079	-0.168888
chr1_7554462_7554480_pos_1613	-0.168889
chr1_91604798_91604816_pos_23255	-0.16889
chr11_8833080_8833098_pos_85534	-0.168891
chr21_31005318_31005336_pos_299271	-0.168892
chr13_108282155_108282173_pos_146847	-0.168893
chr2_222708042_222708060_pos_280345	-0.168893
chr1_47876188_47876206_pos_14413	-0.168894
chr5_66718478_66718496_pos_384620	-0.168895
chr1_10728113_10728131_pos_3492	-0.168896
chr1_55750360_55750378_pos_16045	-0.168896
chr1_116334403_116334421_pos_27565	-0.168896
chr15_35690714_35690732_pos_165746	-0.168898
chr16_497118_497136_pos_184879	-0.168899
chr6_137223842_137223860_pos_433323	-0.168899
chr10_122475200_122475218_pos_81661	-0.1689
chr12_49806902_49806920_pos_119635	-0.168903
chr5_121969468_121969486_pos_392232	-0.168903
chr2_160970276_160970294_pos_270017	-0.168904
chr9_27111271_27111289_pos_494403	-0.168904
chr7_103094508_103094526_pos_458013	-0.168906
chr11_33910444_33910462_pos_91064	-0.16891
chr8_20268542_20268560_pos_470763	-0.16891
chr8_92130190_92130208_pos_480296	-0.16891
chr8_123708290_123708308_pos_485663	-0.168912
chr3_193851766_193851784_pos_349477	-0.168913
chr16_82639837_82639855_pos_195883	-0.168914
chr5_126849250_126849268_pos_393820	-0.168914
chr11_19199733_19199751_pos_89187	-0.168916
chr2_190887327_190887345_pos_274456	-0.168917
chr2_74992286_74992304_pos_259144	-0.168918
chr11_86738034_86738052_pos_100503	-0.16892
chr14_50792106_50792124_pos_151646	-0.16892
chr4_7237268_7237286_pos_352108	-0.16892
chr5_135397412_135397430_pos_395264	-0.168924
chr10_63672474_63672492_pos_65402	-0.168925
chr18_58577660_58577678_pos_229542	-0.168928
chr2_54475488_54475506_pos_254625	-0.168928
chr9_99239398_99239416_pos_502118	-0.168928
chr13_29108640_29108658_pos_137018	-0.168929
chr14_59428340_59428358_pos_154215	-0.168931
chr16_74651094_74651112_pos_194571	-0.168935
chr16_88911032_88911050_pos_198205	-0.168936
chr12_75781718_75781736_pos_123708	-0.168937
chr10_6219404_6219422_pos_54094	-0.168938
chr10_16943861_16943879_pos_56445	-0.168938
chr2_21281834_21281852_pos_245726	-0.168938
chr3_148955600_148955618_pos_341322	-0.168939
chr6_139821966_139821984_pos_434402	-0.168943
chr17_42525418_42525436_pos_208228	-0.168948
chr5_61626180_61626198_pos_384011	-0.168949
chr12_64616254_64616272_pos_122129	-0.16895
chr16_49560750_49560768_pos_190142	-0.16895
chr3_149506686_149506704_pos_341540	-0.16895
chr4_150338766_150338784_pos_369854	-0.168951
chr15_62851090_62851108_pos_171999	-0.168952
chr2_42060223_42060241_pos_251413	-0.168952
chr10_92839234_92839252_pos_73657	-0.168954
chr12_80187080_80187098_pos_124434	-0.168954
chr9_110114768_110114786_pos_504120	-0.168956
chr7_75004152_75004170_pos_454706	-0.168957
chr1_232569096_232569114_pos_48625	-0.168958
chr12_114445128_114445146_pos_131504	-0.168958
chrX_110045036_110045054_pos_517517	-0.168958
chr15_57388856_57388874_pos_170105	-0.16896
chr7_47724790_47724808_pos_452333	-0.16896
chr8_30171156_30171174_pos_473519	-0.16896
chr8_58602082_58602100_pos_477706	-0.16896
chr1_184299550_184299568_pos_36632	-0.168961
chr14_51680406_51680424_pos_151967	-0.168961
chr10_28327976_28327994_pos_58599	-0.168963
chr13_110310332_110310350_pos_147522	-0.168963
chr15_67915290_67915308_pos_174319	-0.168963
chr3_47715476_47715494_pos_324259	-0.168963
chr10_97550196_97550214_pos_74986	-0.168965
chr14_89179262_89179280_pos_160537	-0.168967
chr6_46444008_46444026_pos_422521	-0.168967
chr1_95002791_95002809_pos_24612	-0.168968
chr15_89001555_89001573_pos_180621	-0.168968
chr4_102504221_102504239_pos_363102	-0.168968
chr18_55251682_55251700_pos_228486	-0.16897
chr2_47063612_47063630_pos_253814	-0.16897
chr12_121215136_121215154_pos_132866	-0.168973
chr14_103729615_103729633_pos_163661	-0.168973
chr20_44579908_44579926_pos_292921	-0.168973
chr4_79272776_79272794_pos_360789	-0.168973
chr7_135683846_135683864_pos_462893	-0.168973
chr13_26983310_26983328_pos_136394	-0.168978
chr14_73762204_73762222_pos_158528	-0.168978
chr7_22842536_22842554_pos_446149	-0.168978
chr19_48488112_48488130_pos_240373	-0.168979
chr14_61439184_61439202_pos_154623	-0.16898
chr21_37738762_37738780_pos_300866	-0.16898
chr4_78693025_78693043_pos_360759	-0.168982
chr14_101844420_101844438_pos_163087	-0.168983
chr3_147653812_147653830_pos_341277	-0.168986
chr6_37131542_37131560_pos_419826	-0.168986
chr9_5502827_5502845_pos_491710	-0.168986
chr22_44081307_44081325_pos_312606	-0.168987
chr2_12806028_12806046_pos_244066	-0.168989
chr8_90670520_90670538_pos_480112	-0.168989
chr17_18248676_18248694_pos_204255	-0.168991
chr19_15115168_15115186_pos_235451	-0.168991
chr2_133977100_133977118_pos_266182	-0.168996
chr20_34010790_34010808_pos_290267	-0.168997
chr6_16768740_16768758_pos_414529	-0.168999
chr10_49080218_49080236_pos_62952	-0.169
chr15_74870048_74870066_pos_177289	-0.169
chr8_9517736_9517754_pos_467382	-0.169002
chr8_125278386_125278404_pos_486364	-0.169002
chr8_126627664_126627682_pos_486807	-0.169005
chr10_98458202_98458220_pos_75286	-0.169007
chr5_82375974_82375992_pos_388090	-0.169007
chr9_129146018_129146036_pos_508971	-0.169007
chr12_47808668_47808686_pos_119094	-0.16901
chr5_31988588_31988606_pos_379351	-0.16901
chr1_178629326_178629344_pos_34978	-0.169012
chr3_35384482_35384500_pos_320606	-0.169012
chr15_40328448_40328466_pos_167371	-0.169013
chr6_5751728_5751746_pos_410347	-0.169014
chr6_54027834_54027852_pos_423523	-0.169014
chr7_137147352_137147370_pos_463355	-0.169015
chr18_70296420_70296438_pos_230767	-0.169016
chr1_36238724_36238742_pos_11214	-0.169017
chr14_31992285_31992303_pos_150257	-0.169017
chr13_76793042_76793060_pos_144273	-0.16902
chr15_62094676_62094694_pos_171488	-0.16902
chr1_206706026_206706044_pos_41270	-0.169021
chr1_8517870_8517888_pos_2266	-0.169022
chr1_156130374_156130392_pos_30291	-0.169022
chr13_25738884_25738902_pos_136204	-0.169022
chr12_45732260_45732278_pos_118254	-0.169023
chr1_235083962_235083980_pos_49927	-0.169026
chr4_185767786_185767804_pos_375284	-0.169026
chr1_30911595_30911613_pos_9862	-0.169027
chr10_92053236_92053254_pos_73502	-0.169027
chr15_62796764_62796782_pos_171919	-0.169027
chr3_168027606_168027624_pos_343800	-0.169029
chr1_204284101_204284119_pos_40150	-0.16903
chr16_19809541_19809559_pos_188107	-0.16903
chr2_161063931_161063949_pos_270057	-0.16903
chr5_57693622_57693640_pos_383147	-0.16903
chr1_109928610_109928628_pos_26044	-0.169032
chr1_156626067_156626085_pos_30440	-0.169036
chr1_41400270_41400288_pos_12432	-0.169037
chr1_164564201_164564219_pos_31698	-0.169037
chr1_193116156_193116174_pos_37418	-0.169037
chr16_16176252_16176270_pos_187785	-0.169037
chr1_198117468_198117486_pos_37591	-0.16904
chr5_107435814_107435832_pos_390119	-0.16904
chr20_8815409_8815427_pos_286627	-0.169041
chr4_24469922_24469940_pos_354689	-0.169041
chr16_16071759_16071777_pos_187753	-0.169042
chr2_18552463_18552481_pos_245006	-0.169042
chr1_24022836_24022854_pos_7567	-0.169047
chr11_8727790_8727808_pos_85428	-0.169047
chr3_65619402_65619420_pos_328231	-0.169047
chr3_123377138_123377156_pos_335946	-0.169048
chr5_78268522_78268540_pos_386899	-0.169048
chr12_49583047_49583065_pos_119481	-0.16905
chr10_84428478_84428496_pos_71079	-0.169051
chr8_1953412_1953430_pos_466398	-0.169051
chr11_114200816_114200834_pos_103896	-0.169054
chr6_133756140_133756158_pos_432423	-0.169055
chr3_43869720_43869738_pos_323322	-0.169057
chr5_32690350_32690368_pos_379596	-0.169057
chr1_232630062_232630080_pos_48832	-0.169058
chr12_20436594_20436612_pos_115598	-0.169058
chr14_63890878_63890896_pos_155179	-0.169058
chr22_17913066_17913084_pos_304044	-0.169061
chr8_19228566_19228584_pos_470401	-0.169061
chr7_102198664_102198682_pos_457824	-0.169062
chr2_204112684_204112702_pos_276430	-0.169065
chr16_14565646_14565664_pos_187479	-0.169066
chr7_131190432_131190450_pos_461474	-0.169066
chr1_170696394_170696412_pos_33450	-0.169069
chr19_44822560_44822578_pos_239249	-0.169071
chr10_101858196_101858214_pos_75843	-0.169072
chr9_94780659_94780677_pos_500745	-0.169072
chr18_79857436_79857454_pos_231864	-0.169073
chr1_94068888_94068906_pos_24024	-0.169076
chr2_38159868_38159886_pos_250060	-0.169076
chr1_194055637_194055655_pos_37513	-0.169078
chr1_43303571_43303589_pos_13306	-0.16908
chr4_99722610_99722628_pos_362908	-0.16908
chr10_56586511_56586529_pos_63708	-0.169081
chr1_161014121_161014139_pos_31076	-0.169082
chr10_78807816_78807834_pos_69713	-0.169084
chr15_62782540_62782558_pos_171899	-0.169086
chr1_219581405_219581423_pos_44519	-0.169087
chr15_83659109_83659127_pos_179168	-0.169087
chr3_195140062_195140080_pos_350486	-0.169087
chr7_129990752_129990770_pos_461064	-0.169087
chr8_120714564_120714582_pos_484742	-0.169088
chr11_57406702_57406720_pos_94144	-0.169089
chr12_114186891_114186909_pos_131202	-0.169089
chr7_71633634_71633652_pos_454248	-0.169089
chr4_7071016_7071034_pos_352055	-0.169091
chr6_134235432_134235450_pos_432587	-0.169092
chr2_42968139_42968157_pos_251767	-0.169094
chr6_11222274_11222292_pos_411791	-0.169098
chr6_13239884_13239902_pos_412690	-0.169098
chr14_59342010_59342028_pos_154025	-0.1691
chr15_61038777_61038795_pos_171382	-0.1691
chr5_42656895_42656913_pos_381233	-0.169101
chr1_15951018_15951036_pos_5193	-0.169103
chr10_4069868_4069886_pos_53225	-0.169103
chr4_113540794_113540812_pos_364221	-0.169105
chr2_217166425_217166443_pos_278497	-0.169106
chr9_86944687_86944705_pos_498743	-0.169106
chr12_68451838_68451856_pos_123143	-0.169108
chr16_73062846_73062864_pos_194413	-0.169108
chr8_27863934_27863952_pos_472780	-0.169108
chr12_89451013_89451031_pos_125036	-0.16911
chr22_28181149_28181167_pos_306973	-0.16911
chr19_48714204_48714222_pos_240438	-0.169111
chr2_98824462_98824480_pos_260994	-0.169111
chr9_136648970_136648988_pos_512078	-0.169113
chr12_3203078_3203096_pos_112052	-0.169114
chr2_191384940_191384958_pos_274664	-0.169114
chr10_76554602_76554620_pos_68880	-0.169117
chr8_28657817_28657835_pos_472979	-0.169117
chr7_34612676_34612694_pos_449018	-0.169118
chr6_89985354_89985372_pos_426297	-0.16912
chr2_179069064_179069082_pos_273026	-0.169121
chr1_165490323_165490341_pos_32236	-0.169122
chr15_62815238_62815256_pos_171941	-0.169122
chr5_39148525_39148543_pos_380676	-0.169123
chr6_118512138_118512156_pos_430111	-0.169124
chr6_10587729_10587747_pos_411534	-0.169125
chr15_81023653_81023671_pos_178744	-0.169126
chr17_29133243_29133261_pos_205331	-0.169126
chr12_93893144_93893162_pos_126525	-0.169127
chr16_68658306_68658324_pos_193420	-0.169127
chr2_47189832_47189850_pos_253895	-0.169127
chr3_37762978_37762996_pos_321239	-0.169127
chr5_1835039_1835057_pos_376572	-0.169127
chr7_47992166_47992184_pos_452408	-0.169129
chr3_24434014_24434032_pos_318622	-0.16913
chr5_56353023_56353041_pos_382623	-0.16913
chr7_74033886_74033904_pos_454452	-0.169131
chr19_18649962_18649980_pos_236659	-0.169132
chr2_156399829_156399847_pos_268461	-0.169132
chr12_46367724_46367742_pos_118460	-0.169136
chr3_188491344_188491362_pos_348658	-0.169137
chr6_125206066_125206084_pos_431161	-0.169138
chr16_2126715_2126733_pos_185136	-0.169139
chr9_16071240_16071258_pos_493516	-0.16914
chr2_69291040_69291058_pos_257744	-0.169141
chr2_196473758_196473776_pos_275078	-0.169141
chr11_122068316_122068334_pos_106238	-0.169142
chr17_1259315_1259333_pos_199140	-0.169142
chr8_78583474_78583492_pos_479218	-0.169142
chr5_67648356_67648374_pos_385112	-0.169145
chr15_36880158_36880176_pos_166129	-0.169146
chr16_85652562_85652580_pos_197108	-0.169146
chr3_190056832_190056850_pos_348888	-0.169146
chr2_71717160_71717178_pos_258403	-0.169147
chr5_126849311_126849329_pos_393821	-0.169147
chr6_24858308_24858326_pos_416777	-0.169147
chr20_33423672_33423690_pos_290092	-0.169149
chr10_88948985_88949003_pos_72131	-0.16915
chr9_123358663_123358681_pos_507044	-0.169151
chr4_142348658_142348676_pos_368194	-0.169153
chr10_129532042_129532060_pos_83207	-0.169154
chr2_69252182_69252200_pos_257723	-0.169154
chr11_36500708_36500726_pos_91851	-0.169156
chr1_63818076_63818094_pos_18603	-0.169157
chr17_8613154_8613172_pos_201484	-0.169157
chr17_77445990_77446008_pos_217277	-0.169157
chr2_9235525_9235543_pos_242840	-0.169157
chr17_45099392_45099410_pos_209419	-0.16916
chr5_141508817_141508835_pos_397200	-0.16916
chr1_115649148_115649166_pos_27310	-0.169161
chr10_79013776_79013794_pos_69878	-0.169161
chr4_83541532_83541550_pos_361194	-0.169161
chr6_11217594_11217612_pos_411759	-0.169161
chr9_35499491_35499509_pos_495140	-0.169162
chr13_22757720_22757738_pos_135684	-0.169164
chr1_46130204_46130222_pos_14063	-0.169168
chr11_33321034_33321052_pos_90981	-0.169169
chr3_107981656_107981674_pos_333165	-0.169169
chr18_46182922_46182940_pos_226899	-0.16917
chr18_22456696_22456714_pos_223288	-0.169171
chr1_182232035_182232053_pos_35562	-0.169174
chr11_8787116_8787134_pos_85482	-0.169174
chr3_169286201_169286219_pos_343986	-0.169174
chr15_77975554_77975572_pos_178097	-0.169175
chr15_73226190_73226208_pos_176481	-0.169176
chr20_63835014_63835032_pos_297671	-0.169176
chr12_19150840_19150858_pos_115072	-0.169177
chr5_56917614_56917632_pos_382916	-0.169177
chr12_67709556_67709574_pos_122850	-0.169179
chr12_53115202_53115220_pos_120611	-0.16918
chr9_14243734_14243752_pos_492915	-0.16918
chr8_116471821_116471839_pos_483778	-0.169181
chr2_203626020_203626038_pos_276176	-0.169182
chr7_102891823_102891841_pos_457945	-0.169182
chr10_84878694_84878712_pos_71111	-0.169184
chr15_54279176_54279194_pos_169763	-0.169184
chr8_123413636_123413654_pos_485274	-0.169186
chr16_86384102_86384120_pos_197211	-0.169187
chr8_97786056_97786074_pos_481450	-0.169187
chr6_131954354_131954372_pos_432199	-0.169188
chr6_163738795_163738813_pos_440378	-0.169189
chr3_172289738_172289756_pos_345292	-0.16919
chr15_73518486_73518504_pos_176659	-0.169192
chr14_93046336_93046354_pos_161839	-0.169193
chr16_48539330_48539348_pos_189995	-0.169193
chr12_93126724_93126742_pos_125872	-0.169194
chr15_42057106_42057124_pos_167993	-0.169194
chr14_70822936_70822954_pos_157665	-0.169195
chr4_169622336_169622354_pos_372941	-0.169195
chr11_129280750_129280768_pos_108610	-0.169197
chr20_8602864_8602882_pos_286577	-0.169197
chr4_111399792_111399810_pos_363810	-0.1692
chr8_105090660_105090678_pos_483009	-0.1692
chr12_27504940_27504958_pos_116725	-0.169201
chr12_59650810_59650828_pos_121693	-0.169201
chr4_10018951_10018969_pos_352971	-0.169201
chr11_130726229_130726247_pos_109323	-0.169202
chr8_141988654_141988672_pos_490127	-0.169205
chr2_158539892_158539910_pos_268724	-0.169207
chr12_51955864_51955882_pos_120205	-0.169209
chr1_220700690_220700708_pos_44721	-0.16921
chr15_83659044_83659062_pos_179167	-0.16921
chr4_111944362_111944380_pos_363823	-0.169212
chr2_237596826_237596844_pos_283452	-0.169215
chr14_38310777_38310795_pos_151221	-0.169216
chr15_59200130_59200148_pos_170959	-0.169222
chr4_23819379_23819397_pos_354328	-0.169222
chr7_41916855_41916873_pos_450663	-0.169223
chr22_49936352_49936370_pos_313915	-0.169224
chr15_98651006_98651024_pos_183007	-0.169226
chr2_134412262_134412280_pos_266547	-0.169226
chr2_216684078_216684096_pos_278160	-0.169226
chr1_31579168_31579186_pos_9998	-0.169227
chr1_39215846_39215864_pos_11715	-0.169227
chr11_76131720_76131738_pos_98912	-0.169227
chr6_170224923_170224941_pos_441821	-0.169227
chr21_35476708_35476726_pos_300423	-0.16923
chr4_47819379_47819397_pos_357056	-0.169231
chr1_94922882_94922900_pos_24520	-0.169232
chr10_33354962_33354980_pos_60829	-0.169233
chr12_92139972_92139990_pos_125554	-0.169233
chr4_159282482_159282500_pos_372005	-0.169234
chr1_170697096_170697114_pos_33456	-0.169235
chr13_111278670_111278688_pos_148126	-0.169235
chr7_35465340_35465358_pos_449489	-0.169236
chr1_66413316_66413334_pos_19592	-0.169239
chr15_62540758_62540776_pos_171749	-0.169239
chr17_74982130_74982148_pos_216207	-0.169239
chr13_50078588_50078606_pos_142160	-0.16924
chr5_32224594_32224612_pos_379448	-0.169243
chr15_36500314_36500332_pos_165880	-0.169245
chr2_190214818_190214836_pos_274159	-0.169245
chr10_12242275_12242293_pos_55289	-0.169246
chr10_29324501_29324519_pos_58988	-0.169246
chr17_44543238_44543256_pos_208994	-0.169246
chr14_54738104_54738122_pos_152924	-0.169249
chr7_133053421_133053439_pos_462259	-0.169249
chr4_109915230_109915248_pos_363677	-0.16925
chr3_4711474_4711492_pos_314373	-0.169251
chr11_118933666_118933684_pos_105238	-0.169254
chr14_65281920_65281938_pos_155720	-0.169254
chr14_53506572_53506590_pos_152414	-0.169255
chr17_42667830_42667848_pos_208271	-0.169256
chr9_94168034_94168052_pos_500659	-0.169256
chr10_31124251_31124269_pos_59963	-0.169257
chr19_46972618_46972636_pos_240013	-0.169259
chr14_85536414_85536432_pos_160347	-0.16926
chr1_109565464_109565482_pos_25898	-0.169261
chr8_18955004_18955022_pos_470278	-0.169261
chr4_94538106_94538124_pos_362515	-0.169263
chr1_54313088_54313106_pos_15310	-0.169264
chr10_124718148_124718166_pos_82113	-0.169265
chr18_33585152_33585170_pos_225328	-0.169265
chr13_32062666_32062684_pos_137989	-0.169266
chr6_22822086_22822104_pos_416574	-0.169266
chr1_230864290_230864308_pos_47642	-0.169268
chr14_96231177_96231195_pos_162348	-0.169269
chr17_12680793_12680811_pos_202452	-0.169269
chr7_107495148_107495166_pos_458870	-0.16927
chr10_131975184_131975202_pos_83435	-0.169271
chr7_101875547_101875565_pos_457523	-0.169273
chr14_53872784_53872802_pos_152494	-0.169274
chr5_150175672_150175690_pos_400958	-0.169275
chr8_11587358_11587376_pos_467840	-0.169275
chr20_19688478_19688496_pos_288135	-0.169276
chr3_100041649_100041667_pos_332422	-0.169276
chr12_6926148_6926166_pos_113427	-0.169277
chr3_98812914_98812932_pos_331953	-0.169278
chr18_76565394_76565412_pos_231464	-0.169281
chr17_1006238_1006256_pos_198955	-0.169283
chr4_7961024_7961042_pos_352592	-0.169283
chr3_188491476_188491494_pos_348660	-0.169284
chr10_110780896_110780914_pos_78503	-0.169285
chr8_124594595_124594613_pos_485983	-0.169285
chr18_23377808_23377826_pos_223889	-0.169287
chr9_117644898_117644916_pos_505812	-0.169287
chr1_111605782_111605800_pos_26289	-0.16929
chr10_3909532_3909550_pos_53120	-0.169291
chr8_60923588_60923606_pos_478036	-0.169291
chr9_93912354_93912372_pos_500606	-0.169291
chr12_90978352_90978370_pos_125166	-0.169293
chr11_75419139_75419157_pos_98594	-0.169294
chr7_137685642_137685660_pos_463535	-0.169294
chr2_237325560_237325578_pos_283267	-0.169295
chr1_239816274_239816292_pos_50909	-0.169296
chr16_58020912_58020930_pos_191888	-0.169296
chr22_33853968_33853986_pos_308762	-0.169297
chr6_84687739_84687757_pos_425750	-0.169297
chr6_7202168_7202186_pos_411067	-0.169298
chr2_164795060_164795078_pos_270514	-0.169299
chr7_134823850_134823868_pos_462606	-0.169299
chr2_54044116_54044134_pos_254318	-0.1693
chr5_107571238_107571256_pos_390274	-0.1693
chr1_203141050_203141068_pos_39408	-0.169305
chr20_50200731_50200749_pos_294592	-0.169305
chr16_26196944_26196962_pos_189015	-0.169306
chr5_1542226_1542244_pos_376514	-0.169307
chr2_32721504_32721522_pos_248392	-0.169308
chr1_178565006_178565024_pos_34955	-0.169311
chr6_89989922_89989940_pos_426321	-0.169311
chr8_95100527_95100545_pos_480866	-0.169312
chr11_129278824_129278842_pos_108598	-0.169313
chr20_22763637_22763655_pos_288657	-0.169313
chr22_38452722_38452740_pos_310674	-0.169317
chr14_74570408_74570426_pos_158698	-0.169318
chr2_196474362_196474380_pos_275082	-0.169318
chr12_76021335_76021353_pos_123893	-0.169319
chr15_64755051_64755069_pos_172962	-0.169319
chr19_46984208_46984226_pos_240040	-0.169319
chr1_61197146_61197164_pos_17767	-0.16932
chr10_104344296_104344314_pos_77293	-0.16932
chr17_40113368_40113386_pos_207438	-0.16932
chr11_86979310_86979328_pos_100632	-0.169322
chr5_111810292_111810310_pos_390929	-0.169323
chr5_149526920_149526938_pos_400420	-0.169325
chr6_32071081_32071099_pos_417914	-0.169325
chr13_27502774_27502792_pos_136480	-0.169327
chr5_115686241_115686259_pos_391747	-0.169327
chr8_68009172_68009190_pos_478686	-0.169327
chr1_230857819_230857837_pos_47610	-0.169329
chr9_120892314_120892332_pos_505986	-0.16933
chr12_11779710_11779728_pos_113925	-0.169331
chr12_94168273_94168291_pos_126644	-0.169331
chr15_74423576_74423594_pos_177111	-0.169333
chr21_34546687_34546705_pos_300189	-0.169336
chr5_172444417_172444435_pos_405813	-0.169338
chr18_7272892_7272910_pos_220614	-0.169342
chr7_112212348_112212366_pos_459275	-0.169343
chr1_202576896_202576914_pos_39161	-0.169344
chr3_124999186_124999204_pos_336895	-0.169344
chr5_68259640_68259658_pos_385405	-0.169344
chr14_74598782_74598800_pos_158745	-0.169346
chr18_36381750_36381768_pos_225944	-0.169346
chr22_32529046_32529064_pos_308077	-0.169347
chr5_84885465_84885483_pos_388408	-0.169349
chr1_15416408_15416426_pos_4975	-0.169351
chr21_39456215_39456233_pos_301596	-0.169355
chr17_38882080_38882098_pos_206929	-0.169357
chr5_66848796_66848814_pos_384694	-0.169357
chr12_121423735_121423753_pos_132895	-0.169358
chr22_49948279_49948297_pos_313936	-0.169363
chr11_1042044_1042062_pos_84067	-0.169371
chr21_45953634_45953652_pos_303326	-0.169372
chr5_102754810_102754828_pos_389785	-0.169374
chr1_198152994_198153012_pos_37600	-0.169376
chr6_113360056_113360074_pos_429339	-0.169377
chr2_31298124_31298142_pos_248257	-0.169378
chr2_43483476_43483494_pos_252372	-0.169384
chr14_55133708_55133726_pos_153164	-0.169385
chr1_155267554_155267572_pos_30059	-0.169386
chr20_53736818_53736836_pos_295600	-0.169386
chr8_92587678_92587696_pos_480303	-0.169386
chr12_42743600_42743618_pos_117864	-0.169387
chr8_22574533_22574551_pos_471274	-0.16939
chr2_231643070_231643088_pos_281790	-0.169392
chr6_145206852_145206870_pos_435825	-0.169392
chr7_47355776_47355794_pos_451939	-0.169392
chr13_110388828_110388846_pos_147723	-0.169393
chr10_17076818_17076836_pos_56686	-0.169394
chr6_119335014_119335032_pos_430521	-0.169395
chrX_68931030_68931048_pos_516375	-0.169396
chr1_96538564_96538582_pos_24735	-0.169397
chr3_123394530_123394548_pos_335999	-0.169401
chr1_55668947_55668965_pos_15983	-0.169402
chr10_70576662_70576680_pos_66523	-0.169402
chr20_32433902_32433920_pos_289767	-0.169404
chr3_71238004_71238022_pos_330062	-0.169404
chr22_46649384_46649402_pos_313602	-0.169405
chr2_69674578_69674596_pos_257934	-0.169407
chr11_79244044_79244062_pos_99899	-0.16941
chr13_74131946_74131964_pos_143684	-0.169411
chr3_119420212_119420230_pos_334791	-0.169411
chr7_84113603_84113621_pos_455729	-0.169411
chr3_52087366_52087384_pos_325229	-0.169412
chr9_21854814_21854832_pos_494280	-0.169412
chr10_74292478_74292496_pos_68097	-0.169413
chr6_163207499_163207517_pos_439812	-0.169413
chr1_64678448_64678466_pos_18976	-0.169415
chr7_143410806_143410824_pos_464547	-0.169415
chr3_11795900_11795918_pos_315898	-0.169416
chr4_173540852_173540870_pos_373464	-0.169416
chr3_188584227_188584245_pos_348683	-0.169417
chr6_122127309_122127327_pos_430920	-0.169417
chr9_129697402_129697420_pos_509291	-0.169419
chr17_81018286_81018304_pos_218611	-0.16942
chr7_92945416_92945434_pos_456444	-0.169421
chr1_6638369_6638387_pos_1264	-0.169423
chr11_69131726_69131744_pos_97143	-0.169423
chr5_16667071_16667089_pos_378927	-0.169424
chr9_114233970_114233988_pos_505311	-0.169425
chr12_46984106_46984124_pos_118896	-0.169426
chr18_24659822_24659840_pos_224094	-0.169427
chr2_11342460_11342478_pos_243479	-0.169427
chr3_138400848_138400866_pos_340119	-0.169427
chr6_11202620_11202638_pos_411661	-0.169427
chr1_237712554_237712572_pos_50877	-0.169428
chr2_191203032_191203050_pos_274551	-0.169428
chr8_27952972_27952990_pos_472833	-0.169429
chr3_143151168_143151186_pos_340906	-0.16943
chr8_133452688_133452706_pos_488635	-0.169431
chr2_40346555_40346573_pos_250754	-0.169432
chr5_173228856_173228874_pos_406617	-0.169434
chr4_123555591_123555609_pos_365514	-0.169435
chr1_31549122_31549140_pos_9973	-0.169436
chr5_16913300_16913318_pos_378976	-0.169436
chr8_96275482_96275500_pos_481087	-0.169436
chr16_4829090_4829108_pos_186123	-0.169438
chr8_11692455_11692473_pos_468149	-0.16944
chr6_129638988_129639006_pos_431933	-0.169443
chr1_237864524_237864542_pos_50899	-0.169444
chr3_46663864_46663882_pos_323975	-0.169444
chr2_192371186_192371204_pos_274841	-0.169445
chr20_19977074_19977092_pos_288413	-0.169447
chr7_73410645_73410663_pos_454299	-0.169449
chr2_69144136_69144154_pos_257567	-0.16945
chr21_35779964_35779982_pos_300452	-0.16945
chr10_110077337_110077355_pos_77671	-0.169455
chr13_37602328_37602346_pos_139140	-0.169461
chr4_143302742_143302760_pos_368389	-0.169462
chr10_3758102_3758120_pos_52861	-0.169463
chr17_13541197_13541215_pos_202640	-0.169463
chr6_54255981_54255999_pos_423609	-0.169464
chr15_52257867_52257885_pos_169598	-0.169466
chr22_30311484_30311502_pos_307658	-0.169466
chr12_1796184_1796202_pos_110831	-0.169468
chr12_64571502_64571520_pos_122111	-0.169468
chr2_236086737_236086755_pos_282674	-0.169468
chr15_45205376_45205394_pos_168457	-0.169469
chr22_39243142_39243160_pos_310988	-0.169469
chr5_67304861_67304879_pos_385019	-0.169469
chr4_140096282_140096300_pos_367567	-0.169471
chr4_151169474_151169492_pos_369909	-0.169472
chr1_214013871_214013889_pos_43143	-0.169475
chr15_24859112_24859130_pos_164388	-0.169475
chr5_133977580_133977598_pos_394891	-0.169477
chr12_11795082_11795100_pos_113962	-0.169478
chr1_9875472_9875490_pos_2964	-0.169482
chr18_33585228_33585246_pos_225329	-0.169482
chr5_56588294_56588312_pos_382807	-0.169483
chrX_103221074_103221092_pos_517198	-0.169483
chr8_143512676_143512694_pos_490291	-0.169484
chr2_207810954_207810972_pos_277274	-0.169485
chr9_121289422_121289440_pos_506149	-0.169486
chr22_38781278_38781296_pos_310753	-0.169488
chrX_133495946_133495964_pos_518369	-0.169489
chr15_41779990_41780008_pos_167681	-0.16949
chr2_219737548_219737566_pos_279957	-0.169491
chr11_31779616_31779634_pos_90700	-0.169493
chr5_45578337_45578355_pos_381482	-0.169493
chr9_14340764_14340782_pos_493160	-0.169493
chr15_36601934_36601952_pos_165989	-0.169494
chr4_186714315_186714333_pos_376027	-0.169494
chr6_163747866_163747884_pos_440411	-0.169495
chr5_173242184_173242202_pos_406722	-0.169496
chr6_36960794_36960812_pos_419632	-0.169496
chr9_136950260_136950278_pos_512187	-0.169498
chr3_188396680_188396698_pos_348599	-0.169499
chr11_77672525_77672543_pos_99397	-0.169501
chr10_112986546_112986564_pos_78927	-0.169503
chr14_65020160_65020178_pos_155641	-0.169504
chr3_171395502_171395520_pos_344658	-0.169504
chr15_86572834_86572852_pos_180297	-0.169505
chr16_46697628_46697646_pos_189774	-0.169505
chr1_117302848_117302866_pos_27995	-0.169506
chr6_90239282_90239300_pos_426582	-0.169507
chr4_143392950_143392968_pos_368590	-0.169508
chr1_237059476_237059494_pos_50616	-0.169509
chr2_112686713_112686731_pos_264046	-0.169511
chr3_57738542_57738560_pos_326449	-0.169511
chr4_3499358_3499376_pos_351773	-0.169512
chr1_12513578_12513596_pos_4500	-0.169515
chr3_131353736_131353754_pos_339128	-0.169515
chr12_68531062_68531080_pos_123181	-0.169516
chr8_124853952_124853970_pos_486242	-0.169519
chr15_40249597_40249615_pos_167256	-0.16952
chr7_41446115_41446133_pos_450557	-0.16952
chr18_21907699_21907717_pos_222510	-0.169522
chr2_164809026_164809044_pos_270522	-0.169522
chr6_33433898_33433916_pos_418087	-0.169522
chr1_163231655_163231673_pos_31605	-0.169523
chr12_6323194_6323212_pos_113225	-0.169523
chr6_139368026_139368044_pos_434125	-0.169523
chr15_35986422_35986440_pos_165803	-0.169524
chr16_84088712_84088730_pos_196190	-0.169525
chr4_152684020_152684038_pos_370555	-0.169525
chr8_39004134_39004152_pos_475212	-0.169525
chr9_33044550_33044568_pos_494558	-0.169525
chr7_4721326_4721344_pos_443480	-0.169527
chr8_93935710_93935728_pos_480541	-0.169527
chr18_56403040_56403058_pos_228906	-0.169528
chr7_74481260_74481278_pos_454578	-0.169528
chr10_36441393_36441411_pos_61725	-0.169529
chr2_160299285_160299303_pos_269590	-0.16953
chr22_45269248_45269266_pos_312841	-0.169531
chr4_23888432_23888450_pos_354451	-0.169532
chr19_31096484_31096502_pos_237245	-0.169533
chr2_38720902_38720920_pos_250203	-0.169533
chr4_15148878_15148896_pos_353591	-0.169533
chr10_78621732_78621750_pos_69560	-0.169534
chr19_38683912_38683930_pos_238135	-0.169534
chr7_30816369_30816387_pos_448299	-0.169534
chr6_142887106_142887124_pos_435116	-0.169535
chr7_137085962_137085980_pos_463344	-0.169535
chr1_40949102_40949120_pos_12234	-0.169536
chr13_38591159_38591177_pos_139179	-0.169536
chr2_205343214_205343232_pos_276590	-0.169536
chrX_72395628_72395646_pos_516949	-0.169536
chr9_133564819_133564837_pos_511047	-0.169537
chr11_122524804_122524822_pos_106627	-0.169538
chr3_127548000_127548018_pos_337649	-0.16954
chr3_29759714_29759732_pos_319662	-0.169542
chr3_62872060_62872078_pos_327420	-0.169542
chr14_61110550_61110568_pos_154413	-0.169543
chr3_138125942_138125960_pos_340041	-0.169545
chr16_20904348_20904366_pos_188308	-0.169546
chrX_110066632_110066650_pos_517534	-0.169547
chr6_13006988_13007006_pos_412547	-0.169548
chr12_57389310_57389328_pos_121396	-0.169552
chr9_112382649_112382667_pos_504544	-0.169556
chr3_194310696_194310714_pos_349836	-0.169558
chr11_75824180_75824198_pos_98837	-0.169559
chr1_234961280_234961298_pos_49762	-0.169566
chr5_115458264_115458282_pos_391667	-0.169569
chr2_112885147_112885165_pos_264078	-0.16957
chr1_206706144_206706162_pos_41272	-0.169571
chrX_139844934_139844952_pos_518839	-0.169571
chr3_129608923_129608941_pos_338847	-0.169572
chr17_33984334_33984352_pos_206234	-0.169573
chr17_78258774_78258792_pos_217788	-0.169573
chr9_6272418_6272436_pos_491835	-0.169573
chr4_108560888_108560906_pos_363611	-0.16958
chr6_29667372_29667390_pos_417504	-0.169582
chr12_53344189_53344207_pos_120671	-0.169583
chr14_90743182_90743200_pos_161158	-0.169583
chr3_15512310_15512328_pos_317173	-0.169585
chr7_106980486_106980504_pos_458581	-0.169585
chr8_133453110_133453128_pos_488636	-0.169585
chr1_64163920_64163938_pos_18900	-0.169586
chr1_228938904_228938922_pos_46837	-0.169586
chr11_117173882_117173900_pos_104603	-0.169587
chr12_11839148_11839166_pos_114059	-0.169587
chr6_35669544_35669562_pos_419111	-0.169587
chr8_51853354_51853372_pos_476984	-0.169589
chr15_68651680_68651698_pos_174858	-0.16959
chr3_71401616_71401634_pos_330207	-0.16959
chr12_124772018_124772036_pos_134585	-0.169591
chr2_150472676_150472694_pos_268007	-0.169593
chr5_14445470_14445488_pos_378062	-0.169593
chr7_130831964_130831982_pos_461329	-0.169593
chr2_236517695_236517713_pos_282727	-0.169594
chr5_9431840_9431858_pos_377172	-0.169595
chr16_13994653_13994671_pos_187270	-0.169596
chr9_89435752_89435770_pos_499359	-0.169598
chr2_71800984_71801002_pos_258452	-0.169601
chr16_12168596_12168614_pos_187144	-0.169605
chr18_240462_240480_pos_219559	-0.169605
chr12_99147214_99147232_pos_127562	-0.169606
chr6_144216034_144216052_pos_435552	-0.169606
chr14_90699122_90699140_pos_161128	-0.169607
chr22_42674082_42674100_pos_312033	-0.169607
chr18_9846545_9846563_pos_221299	-0.169608
chr9_124593556_124593574_pos_507270	-0.169608
chr7_43872686_43872704_pos_450925	-0.169609
chr2_12808440_12808458_pos_244081	-0.16961
chr3_44846066_44846084_pos_323420	-0.169614
chr3_107825110_107825128_pos_333129	-0.169614
chr5_156582301_156582319_pos_402797	-0.169614
chr6_53532294_53532312_pos_423337	-0.169614
chr21_33301325_33301343_pos_299752	-0.169615
chr3_4548300_4548318_pos_314253	-0.169615
chr6_6700052_6700070_pos_410586	-0.169617
chr1_58190750_58190768_pos_16654	-0.169621
chr13_110800104_110800122_pos_147980	-0.169623
chr7_96075591_96075609_pos_456816	-0.169623
chr20_52049371_52049389_pos_295298	-0.169624
chr1_16146784_16146802_pos_5402	-0.169626
chr2_108634196_108634214_pos_263168	-0.169627
chr8_120383908_120383926_pos_484646	-0.169627
chr3_65713634_65713652_pos_328274	-0.169628
chr11_34251272_34251290_pos_91212	-0.169629
chr6_16392165_16392183_pos_414147	-0.169629
chr8_92128760_92128778_pos_480290	-0.169629
chr12_108833959_108833977_pos_129656	-0.16963
chrX_40106710_40106728_pos_514709	-0.16963
chr5_169161182_169161200_pos_404823	-0.169631
chr19_48819665_48819683_pos_240500	-0.169633
chr21_38787692_38787710_pos_301188	-0.169633
chr3_53083740_53083758_pos_325551	-0.169635
chr12_26122005_26122023_pos_116337	-0.169639
chr4_158161772_158161790_pos_371524	-0.169639
chr3_120423210_120423228_pos_335106	-0.169643
chr9_99357822_99357840_pos_502162	-0.169646
chr2_54624705_54624723_pos_254855	-0.169647
chr8_129180077_129180095_pos_487463	-0.169649
chr17_64698904_64698922_pos_214121	-0.16965
chr22_38786724_38786742_pos_310785	-0.169652
chr10_77424310_77424328_pos_69080	-0.169653
chr19_13873039_13873057_pos_235220	-0.169654
chr6_56851906_56851924_pos_424195	-0.169655
chr7_6199232_6199250_pos_444144	-0.169656
chr10_122044362_122044380_pos_81234	-0.169657
chr17_18094172_18094190_pos_204198	-0.169658
chr6_1901694_1901712_pos_409066	-0.169659
chr13_43128316_43128334_pos_140511	-0.16966
chr9_14356810_14356828_pos_493252	-0.16966
chr2_71700945_71700963_pos_258365	-0.169661
chr1_231987054_231987072_pos_48153	-0.169662
chr1_41109511_41109529_pos_12285	-0.169664
chr1_182236158_182236176_pos_35577	-0.169666
chr21_17679182_17679200_pos_298330	-0.169669
chr14_59308436_59308454_pos_153933	-0.169671
chr10_110809734_110809752_pos_78535	-0.169672
chr15_78243576_78243594_pos_178305	-0.169672
chr17_57604982_57605000_pos_212196	-0.169672
chr16_46755566_46755584_pos_189823	-0.169675
chr9_129353125_129353143_pos_509099	-0.169678
chr17_37512354_37512372_pos_206607	-0.169679
chr2_15665792_15665810_pos_244302	-0.169679
chr1_36161300_36161318_pos_11119	-0.169681
chr1_234632034_234632052_pos_49330	-0.169681
chr13_112874620_112874638_pos_148459	-0.169681
chr1_23556314_23556332_pos_7298	-0.169682
chr1_155966833_155966851_pos_30114	-0.169682
chr3_37956962_37956980_pos_321516	-0.169682
chr17_56737746_56737764_pos_211667	-0.169683
chr2_61971186_61971204_pos_255718	-0.169685
chr12_70002856_70002874_pos_123463	-0.169687
chr1_51549223_51549241_pos_14799	-0.169689
chr5_136002006_136002024_pos_395357	-0.169689
chr1_64865216_64865234_pos_19016	-0.16969
chr14_32703462_32703480_pos_150619	-0.16969
chr2_39511596_39511614_pos_250383	-0.16969
chr17_62654568_62654586_pos_213571	-0.169691
chr7_15684262_15684280_pos_444944	-0.169691
chr5_55600784_55600802_pos_382386	-0.169692
chr8_127760800_127760818_pos_487035	-0.169692
chr20_45342928_45342946_pos_293156	-0.169693
chr21_36927873_36927891_pos_300605	-0.169693
chr18_7238018_7238036_pos_220578	-0.169694
chr2_24490412_24490430_pos_246029	-0.169694
chr9_121354348_121354366_pos_506209	-0.169694
chr18_48681036_48681054_pos_227513	-0.169695
chr6_141402476_141402494_pos_434858	-0.169695
chr7_35719348_35719366_pos_449587	-0.169695
chr17_36482712_36482730_pos_206544	-0.169696
chr1_56291558_56291576_pos_16132	-0.169698
chr13_97856114_97856132_pos_145648	-0.169699
chr15_74587424_74587442_pos_177163	-0.1697
chr10_121668358_121668376_pos_81144	-0.169701
chr3_152279770_152279788_pos_342260	-0.169702
chr1_173190324_173190342_pos_34002	-0.169705
chr7_131545044_131545062_pos_461588	-0.169706
chr3_195196596_195196614_pos_350600	-0.169712
chr17_59001638_59001656_pos_212676	-0.169713
chr5_72464202_72464220_pos_386031	-0.169713
chr14_74942032_74942050_pos_158887	-0.169714
chr6_38371582_38371600_pos_420267	-0.169714
chr10_86691642_86691660_pos_71575	-0.169715
chr8_30284465_30284483_pos_473641	-0.169715
chr17_72172151_72172169_pos_215614	-0.169717
chr4_40940740_40940758_pos_356322	-0.169717
chr9_127133764_127133782_pos_508043	-0.169719
chr2_39607968_39607986_pos_250461	-0.16972
chr7_23074600_23074618_pos_446231	-0.16972
chr1_205144946_205144964_pos_40486	-0.169723
chr6_143793074_143793092_pos_435478	-0.169723
chr5_139658217_139658235_pos_396629	-0.169725
chr7_99393292_99393310_pos_457163	-0.169726
chr11_33930652_33930670_pos_91069	-0.169728
chr16_55367032_55367050_pos_191201	-0.16973
chr17_44007429_44007447_pos_208766	-0.169731
chr10_49225208_49225226_pos_63011	-0.169732
chr15_37014776_37014794_pos_166304	-0.169734
chr2_237222378_237222396_pos_283133	-0.169734
chr19_11142741_11142759_pos_234637	-0.169736
chr19_48308840_48308858_pos_240336	-0.169736
chr10_59818088_59818106_pos_64062	-0.169737
chr10_63267275_63267293_pos_65285	-0.169737
chr10_70364578_70364596_pos_66365	-0.169737
chr1_204417682_204417700_pos_40292	-0.169739
chr11_76186087_76186105_pos_98976	-0.16974
chr18_76565358_76565376_pos_231463	-0.16974
chr10_79392722_79392740_pos_70526	-0.169741
chr17_62870322_62870340_pos_213650	-0.169745
chr19_3036309_3036327_pos_232769	-0.169746
chr15_36921540_36921558_pos_166215	-0.169747
chr17_75428788_75428806_pos_216322	-0.169747
chr12_6934350_6934368_pos_113433	-0.169748
chr12_26513604_26513622_pos_116447	-0.169748
chr13_21673981_21673999_pos_135538	-0.169748
chr3_27577798_27577816_pos_319187	-0.169749
chr3_134641454_134641472_pos_339781	-0.16975
chr7_136871230_136871248_pos_463126	-0.16975
chr6_12150330_12150348_pos_412227	-0.169752
chr10_19947374_19947392_pos_57260	-0.169753
chr12_32567408_32567426_pos_117378	-0.169754
chr12_110330780_110330798_pos_130435	-0.169754
chr17_17036414_17036432_pos_203228	-0.169754
chr3_152403854_152403872_pos_342448	-0.169754
chr5_111763038_111763056_pos_390908	-0.169754
chr5_122494254_122494272_pos_392353	-0.169755
chr12_63303343_63303361_pos_121984	-0.169757
chr5_31963070_31963088_pos_379339	-0.169757
chr1_181143535_181143553_pos_35403	-0.169758
chr1_228736970_228736988_pos_46772	-0.169758
chr3_120645298_120645316_pos_335387	-0.169758
chr17_45311834_45311852_pos_209609	-0.16976
chr4_56701802_56701820_pos_358701	-0.16976
chr9_112043568_112043586_pos_504440	-0.169762
chr9_136099096_136099114_pos_511828	-0.169763
chr17_65555060_65555078_pos_214327	-0.169765
chr15_57221543_57221561_pos_169999	-0.169766
chr7_17041430_17041448_pos_445245	-0.169766
chr10_29318264_29318282_pos_58964	-0.169767
chr6_125584676_125584694_pos_431341	-0.169767
chr4_168858188_168858206_pos_372740	-0.169768
chr6_134690331_134690349_pos_432759	-0.16977
chr17_2059100_2059118_pos_199604	-0.169773
chr2_203774914_203774932_pos_276265	-0.169774
chr6_119314688_119314706_pos_430506	-0.169776
chr8_42492414_42492432_pos_476037	-0.169777
chr1_2231810_2231828_pos_325	-0.169778
chr16_82699984_82700002_pos_195910	-0.169781
chr3_30042550_30042568_pos_319694	-0.169782
chr1_204363765_204363783_pos_40273	-0.169783
chr10_123866880_123866898_pos_81779	-0.169784
chr12_94208199_94208217_pos_126669	-0.169784
chr18_79944308_79944326_pos_231889	-0.169784
chr6_90925867_90925885_pos_426766	-0.169789
chr21_45326269_45326287_pos_303041	-0.169791
chr4_26151692_26151710_pos_355047	-0.169791
chr2_33021946_33021964_pos_248573	-0.169792
chr14_76984528_76984546_pos_159706	-0.169793
chr9_136240222_136240240_pos_511848	-0.169793
chr10_119510103_119510121_pos_80827	-0.169794
chr2_20531603_20531621_pos_245525	-0.169794
chr6_36358855_36358873_pos_419246	-0.169795
chr14_58659984_58660002_pos_153594	-0.169799
chr9_34513724_34513742_pos_494979	-0.1698
chr6_37488224_37488242_pos_420061	-0.169801
chr8_140527195_140527213_pos_489449	-0.169801
chr6_26571812_26571830_pos_417256	-0.169803
chr9_112847053_112847071_pos_504652	-0.169803
chr19_11252055_11252073_pos_234730	-0.169807
chr3_8443540_8443558_pos_314732	-0.169807
chr1_183881697_183881715_pos_36377	-0.169808
chr7_22934450_22934468_pos_446186	-0.169809
chr10_122474670_122474688_pos_81657	-0.16981
chr10_46540290_46540308_pos_62660	-0.169812
chr10_122308118_122308136_pos_81581	-0.169813
chr17_29613406_29613424_pos_205448	-0.169814
chr17_72716421_72716439_pos_215705	-0.169814
chr4_78691128_78691146_pos_360741	-0.169814
chr1_97508782_97508800_pos_24770	-0.169816
chr7_77269884_77269902_pos_455100	-0.169816
chr7_75718632_75718650_pos_454798	-0.169817
chr2_173042032_173042050_pos_271766	-0.169818
chr5_68116632_68116650_pos_385295	-0.169818
chr3_30401051_30401069_pos_319783	-0.16982
chr5_169706954_169706972_pos_404911	-0.169821
chr11_68314818_68314836_pos_96697	-0.169823
chr3_66450894_66450912_pos_328719	-0.169823
chr10_29277646_29277664_pos_58958	-0.169825
chr11_124669390_124669408_pos_107065	-0.169825
chr15_99057198_99057216_pos_183492	-0.169825
chr9_134644906_134644924_pos_511573	-0.169825
chr18_75051240_75051258_pos_231144	-0.169826
chr22_27667386_27667404_pos_306571	-0.169826
chr3_45607344_45607362_pos_323659	-0.169828
chr4_124060808_124060826_pos_365874	-0.169828
chr5_59143506_59143524_pos_383638	-0.169828
chr5_89989848_89989866_pos_388854	-0.169829
chr7_30924458_30924476_pos_448436	-0.16983
chr9_120897219_120897237_pos_506014	-0.16983
chr9_34186400_34186418_pos_494860	-0.169833
chr12_2076152_2076170_pos_111051	-0.169834
chr3_177334052_177334070_pos_345707	-0.169834
chr2_19352035_19352053_pos_245177	-0.169835
chr5_148950186_148950204_pos_399661	-0.169836
chr6_130945678_130945696_pos_432023	-0.169836
chr1_61335254_61335272_pos_17921	-0.169837
chr12_105521882_105521900_pos_128373	-0.169837
chr15_67611686_67611704_pos_174234	-0.169838
chr5_76689854_76689872_pos_386705	-0.169838
chr10_119656956_119656974_pos_80874	-0.169839
chr5_177300330_177300348_pos_407937	-0.16984
chr8_48380689_48380707_pos_476506	-0.169841
chr5_42567536_42567554_pos_381141	-0.169842
chr1_63699461_63699479_pos_18437	-0.169844
chr2_37523933_37523951_pos_249632	-0.169844
chr11_68481684_68481702_pos_96883	-0.169845
chr20_25230324_25230342_pos_289203	-0.169845
chr12_2097996_2098014_pos_111080	-0.169846
chr9_109475808_109475826_pos_503508	-0.169846
chr12_19837680_19837698_pos_115342	-0.169847
chr1_74416047_74416065_pos_20614	-0.169848
chr1_67590406_67590424_pos_19894	-0.169849
chr2_100199090_100199108_pos_261339	-0.169849
chr10_63492568_63492586_pos_65309	-0.16985
chr14_90807862_90807880_pos_161219	-0.16985
chr5_141771248_141771266_pos_397361	-0.16985
chr20_10559222_10559240_pos_287018	-0.169851
chr22_30210536_30210554_pos_307594	-0.169851
chr16_88516724_88516742_pos_198097	-0.169852
chr6_4849258_4849276_pos_410128	-0.169853
chr10_95463240_95463258_pos_74400	-0.169854
chr6_138101950_138101968_pos_433546	-0.169854
chr1_21930261_21930279_pos_6855	-0.169855
chr7_134761382_134761400_pos_462492	-0.169856
chr3_134644950_134644968_pos_339795	-0.169857
chr10_78137174_78137192_pos_69215	-0.169858
chr1_93722600_93722618_pos_23854	-0.169859
chr6_163347060_163347078_pos_440073	-0.169859
chr8_74271926_74271944_pos_479031	-0.169859
chr2_156320938_156320956_pos_268437	-0.169861
chr5_59035046_59035064_pos_383552	-0.169861
chr9_128628182_128628200_pos_508860	-0.169864
chr12_49703076_49703094_pos_119605	-0.169866
chr10_70512370_70512388_pos_66446	-0.169867
chr9_8338540_8338558_pos_492013	-0.169867
chr1_6597321_6597339_pos_1237	-0.169868
chr6_125754752_125754770_pos_431433	-0.169868
chr7_47254088_47254106_pos_451803	-0.169869
chr7_68321989_68322007_pos_453691	-0.169869
chr1_89725100_89725118_pos_22968	-0.16987
chr1_158999090_158999108_pos_30788	-0.16987
chr11_19168758_19168776_pos_89138	-0.16987
chr4_62058640_62058658_pos_359098	-0.16987
chr2_42859129_42859147_pos_251613	-0.169871
chr1_167057105_167057123_pos_32416	-0.169873
chr17_17943341_17943359_pos_204102	-0.169874
chr5_59789510_59789528_pos_383830	-0.169875
chr5_125411140_125411158_pos_393526	-0.169877
chr11_83007210_83007228_pos_100019	-0.169878
chr2_217837106_217837124_pos_278883	-0.169879
chr8_60922746_60922764_pos_478024	-0.169879
chr11_117885754_117885772_pos_104883	-0.169881
chr2_20028192_20028210_pos_245349	-0.169883
chr15_49848374_49848392_pos_169172	-0.169885
chr20_42484544_42484562_pos_292498	-0.169886
chr6_136036834_136036852_pos_432969	-0.169886
chr8_69497743_69497761_pos_478736	-0.169888
chr10_50382672_50382690_pos_63189	-0.169889
chr22_24402292_24402310_pos_305588	-0.169889
chr1_116886565_116886583_pos_27847	-0.16989
chr2_38528173_38528191_pos_250140	-0.169891
chr7_16697790_16697808_pos_445182	-0.169891
chr2_46550506_46550524_pos_253326	-0.169892
chr15_67068234_67068252_pos_173996	-0.169893
chr5_133049578_133049596_pos_394804	-0.169893
chr16_1531292_1531310_pos_184983	-0.169894
chr4_152095470_152095488_pos_370452	-0.169894
chr6_5996659_5996677_pos_410415	-0.169896
chr19_10617340_10617358_pos_234451	-0.169897
chr12_70002645_70002663_pos_123461	-0.169901
chr15_69085890_69085908_pos_175195	-0.169904
chr18_48027755_48027773_pos_227156	-0.169906
chr5_170362548_170362566_pos_405033	-0.169906
chr17_43912188_43912206_pos_208744	-0.169907
chr2_101520134_101520152_pos_261976	-0.169909
chr13_43445768_43445786_pos_140648	-0.16991
chr2_42148570_42148588_pos_251562	-0.16991
chr12_124755465_124755483_pos_134553	-0.169911
chr13_40470336_40470354_pos_139926	-0.169912
chr2_54423355_54423373_pos_254450	-0.169912
chr9_38677166_38677184_pos_496028	-0.169913
chr18_74803301_74803319_pos_231054	-0.169914
chr6_16838732_16838750_pos_414621	-0.169914
chr2_183057477_183057495_pos_273501	-0.169915
chr4_22485954_22485972_pos_354193	-0.169917
chr7_47513746_47513764_pos_452146	-0.169917
chr15_25735960_25735978_pos_164518	-0.169918
chr5_127961786_127961804_pos_394176	-0.169918
chr2_105368658_105368676_pos_262547	-0.16992
chr4_98515378_98515396_pos_362651	-0.16992
chr11_36016262_36016280_pos_91697	-0.169921
chr17_29744129_29744147_pos_205704	-0.169921
chr3_100003089_100003107_pos_332370	-0.169921
chr9_121645205_121645223_pos_506512	-0.169921
chr1_60924044_60924062_pos_17395	-0.169922
chr5_125233782_125233800_pos_393466	-0.169922
chr8_127929070_127929088_pos_487175	-0.169922
chr10_31582208_31582226_pos_60109	-0.169925
chr3_15305826_15305844_pos_317089	-0.169925
chr8_133197644_133197662_pos_488454	-0.169925
chr12_77247659_77247677_pos_124115	-0.169928
chr13_75790042_75790060_pos_144119	-0.169928
chr6_163860786_163860804_pos_440514	-0.169928
chr1_203381138_203381156_pos_39583	-0.16993
chr15_35310082_35310100_pos_165642	-0.169933
chr15_90553336_90553354_pos_181132	-0.169933
chr3_66416256_66416274_pos_328646	-0.169933
chr5_137286296_137286314_pos_395550	-0.169933
chrX_107742010_107742028_pos_517386	-0.169933
chr5_107555296_107555314_pos_390223	-0.169935
chr13_89514932_89514950_pos_145010	-0.169938
chr1_61377658_61377676_pos_17971	-0.169941
chr11_20065871_20065889_pos_89840	-0.169941
chr11_27212556_27212574_pos_90178	-0.169943
chr13_77898144_77898162_pos_144369	-0.169943
chr1_163188006_163188024_pos_31579	-0.169945
chr14_53509876_53509894_pos_152420	-0.169945
chr3_188158156_188158174_pos_348216	-0.169945
chr1_3072822_3072840_pos_561	-0.169946
chr11_12431066_12431084_pos_87273	-0.169946
chr17_43694630_43694648_pos_208630	-0.169946
chr2_55111948_55111966_pos_254989	-0.169946
chr17_73371524_73371542_pos_215857	-0.169949
chr10_4982204_4982222_pos_53677	-0.169951
chr2_203692362_203692380_pos_276257	-0.169952
chr9_4107022_4107040_pos_491494	-0.169952
chr5_140190748_140190766_pos_396923	-0.169953
chr11_19864918_19864936_pos_89560	-0.169955
chr17_57874994_57875012_pos_212430	-0.169955
chr4_151323936_151323954_pos_370009	-0.169955
chr6_137750069_137750087_pos_433477	-0.169959
chr4_15012380_15012398_pos_353545	-0.16996
chr8_120384072_120384090_pos_484649	-0.16996
chr10_107025768_107025786_pos_77361	-0.169961
chr16_88499704_88499722_pos_198074	-0.169961
chr11_16930598_16930616_pos_88829	-0.169962
chr2_156334664_156334682_pos_268443	-0.169964
chr8_130672864_130672882_pos_488002	-0.169966
chr11_118907652_118907670_pos_105202	-0.169967
chr5_67248980_67248998_pos_384974	-0.169971
chr16_75259408_75259426_pos_194835	-0.169974
chr5_54701502_54701520_pos_382060	-0.169975
chr11_44242682_44242700_pos_92169	-0.169976
chr4_141027420_141027438_pos_367949	-0.169978
chr3_141103456_141103474_pos_340389	-0.169982
chr5_151697112_151697130_pos_401884	-0.169982
chr6_131954792_131954810_pos_432205	-0.169986
chr5_6712876_6712894_pos_377070	-0.169987
chr1_21043364_21043382_pos_6314	-0.169988
chr10_84428161_84428179_pos_71074	-0.169992
chr2_119294100_119294118_pos_264342	-0.169997
chr7_139776164_139776182_pos_464176	-0.169997
chr11_94855330_94855348_pos_101155	-0.169998
chr22_29225774_29225792_pos_307334	-0.169999
chr1_78068844_78068862_pos_21008	-0.170007
chr5_178076042_178076060_pos_408078	-0.170007
chr1_45914584_45914602_pos_13961	-0.170009
chr16_86557824_86557842_pos_197221	-0.170009
chr16_89540774_89540792_pos_198394	-0.17001
chr1_67347900_67347918_pos_19773	-0.170011
chr14_85534028_85534046_pos_160328	-0.170011
chr8_25318917_25318935_pos_471964	-0.170012
chr2_217850392_217850410_pos_278915	-0.170013
chr4_123600160_123600178_pos_365546	-0.170013
chr2_196373352_196373370_pos_275015	-0.170014
chr2_235027141_235027159_pos_282360	-0.170014
chr1_185856904_185856922_pos_37199	-0.170015
chr7_24905062_24905080_pos_446603	-0.170015
chr16_73053780_73053798_pos_194372	-0.170016
chr5_107413446_107413464_pos_390075	-0.170016
chr5_150410532_150410550_pos_401073	-0.170019
chr1_145960954_145960972_pos_28467	-0.170021
chr10_95512860_95512878_pos_74540	-0.170021
chr10_119353530_119353548_pos_80690	-0.170022
chr7_69982238_69982256_pos_453873	-0.170023
chr11_45103296_45103314_pos_92723	-0.170026
chr6_37888008_37888026_pos_420165	-0.170026
chr3_160803212_160803230_pos_343622	-0.170028
chr11_12889011_12889029_pos_87763	-0.170029
chr15_67883220_67883238_pos_174284	-0.17003
chr6_136586528_136586546_pos_433143	-0.17003
chr17_50210586_50210604_pos_210887	-0.170032
chr3_4741382_4741400_pos_314407	-0.170033
chr4_89268924_89268942_pos_362182	-0.170036
chr16_57985088_57985106_pos_191869	-0.170037
chr12_116808694_116808712_pos_132060	-0.170038
chr15_81275161_81275179_pos_178865	-0.170039
chr8_47514538_47514556_pos_476255	-0.17004
chr11_129594110_129594128_pos_108660	-0.170041
chr22_46658690_46658708_pos_313627	-0.170042
chr11_130646412_130646430_pos_109221	-0.170043
chr2_217430552_217430570_pos_278632	-0.170043
chr5_54050196_54050214_pos_381774	-0.170045
chr3_40312758_40312776_pos_322106	-0.170046
chr2_54439790_54439808_pos_254505	-0.170047
chr16_70707138_70707156_pos_193944	-0.170049
chr3_42230070_42230088_pos_322796	-0.170049
chr6_52552090_52552108_pos_423040	-0.170049
chr7_2400276_2400294_pos_442851	-0.17005
chr14_44989072_44989090_pos_151291	-0.170052
chr1_46026346_46026364_pos_14021	-0.170053
chr12_19135116_19135134_pos_115055	-0.170053
chr13_28379598_28379616_pos_136668	-0.170053
chr20_51396496_51396514_pos_295063	-0.170054
chr2_186604962_186604980_pos_273581	-0.170055
chr2_144449337_144449355_pos_267252	-0.170057
chr3_61637964_61637982_pos_327043	-0.170058
chr4_158782364_158782382_pos_371621	-0.170058
chr9_110189313_110189331_pos_504225	-0.170059
chr1_203466256_203466274_pos_39640	-0.17006
chr1_236067932_236067950_pos_50056	-0.170062
chr6_42251687_42251705_pos_421172	-0.170062
chr17_29252402_29252420_pos_205400	-0.170064
chr2_9260782_9260800_pos_242880	-0.170064
chr2_85605002_85605020_pos_259501	-0.170064
chr7_114502650_114502668_pos_459496	-0.170064
chr16_55912322_55912340_pos_191285	-0.170065
chr13_71626406_71626424_pos_143442	-0.170066
chr4_89024170_89024188_pos_362086	-0.170068
chr12_108691556_108691574_pos_129452	-0.170069
chr10_19929612_19929630_pos_57226	-0.170071
chr3_52405834_52405852_pos_325375	-0.170072
chr10_13716671_13716689_pos_55649	-0.170073
chr6_14655714_14655732_pos_413301	-0.170073
chr9_97624565_97624583_pos_501815	-0.170075
chr11_68399608_68399626_pos_96815	-0.170076
chr3_123635378_123635396_pos_336169	-0.170077
chr8_11682984_11683002_pos_468077	-0.170077
chr1_96416940_96416958_pos_24719	-0.170079
chr11_131889284_131889302_pos_109550	-0.17008
chr5_172645486_172645504_pos_405993	-0.17008
chr2_134154346_134154364_pos_266285	-0.170084
chr15_92817485_92817503_pos_182019	-0.170085
chr11_94706394_94706412_pos_101083	-0.170086
chr1_30085893_30085911_pos_9749	-0.170087
chr10_28946871_28946889_pos_58838	-0.170087
chr2_28269596_28269614_pos_246959	-0.170087
chr5_149280221_149280239_pos_399953	-0.170091
chr3_23589850_23589868_pos_318340	-0.170092
chr1_27451650_27451668_pos_9000	-0.170094
chr1_221117866_221117884_pos_44895	-0.170094
chr10_110458639_110458657_pos_78002	-0.170094
chr12_64612282_64612300_pos_122123	-0.170098
chr1_200040044_200040062_pos_37930	-0.170099
chr1_217188616_217188634_pos_43976	-0.1701
chr2_15944188_15944206_pos_244439	-0.1701
chr20_37921176_37921194_pos_291357	-0.170101
chr3_64896908_64896926_pos_327880	-0.170102
chr1_168718241_168718259_pos_33051	-0.170104
chr13_44933422_44933440_pos_141266	-0.170107
chr19_51689090_51689108_pos_241098	-0.170108
chr6_14211114_14211132_pos_413126	-0.170108
chr7_47461452_47461470_pos_452061	-0.170108
chr20_41146122_41146140_pos_292219	-0.170109
chr10_62057382_62057400_pos_64938	-0.17011
chr11_102158015_102158033_pos_102151	-0.17011
chrX_40094560_40094578_pos_514660	-0.170111
chr1_112996004_112996022_pos_26705	-0.170112
chr2_74742604_74742622_pos_259027	-0.170115
chr22_45549346_45549364_pos_313009	-0.170116
chr10_86802690_86802708_pos_71693	-0.170117
chr2_207093014_207093032_pos_277005	-0.170117
chr2_26614282_26614300_pos_246485	-0.170118
chr6_163776758_163776776_pos_440452	-0.170119
chr14_64501900_64501918_pos_155354	-0.17012
chr16_78123194_78123212_pos_195178	-0.170122
chr1_64099084_64099102_pos_18865	-0.170123
chr19_46639866_46639884_pos_239847	-0.170123
chr13_102002494_102002512_pos_146362	-0.170126
chr18_51498528_51498546_pos_228368	-0.170126
chr10_61975392_61975410_pos_64783	-0.170127
chr6_42548210_42548228_pos_421303	-0.170127
chr22_34303565_34303583_pos_308839	-0.17013
chr5_124748385_124748403_pos_393220	-0.17013
chr2_38233875_38233893_pos_250078	-0.170131
chr15_94400768_94400786_pos_182238	-0.170133
chr14_29743630_29743648_pos_149955	-0.170135
chrX_13087307_13087325_pos_512928	-0.170135
chr11_65476459_65476477_pos_95921	-0.170138
chr2_54336378_54336396_pos_254388	-0.170139
chr1_147753084_147753102_pos_28786	-0.170141
chr13_20465092_20465110_pos_135184	-0.170141
chr13_44383248_44383266_pos_141112	-0.170141
chr14_21085086_21085104_pos_149118	-0.170141
chr6_7219500_7219518_pos_411098	-0.170142
chr6_22668852_22668870_pos_416553	-0.170143
chr12_51371596_51371614_pos_120106	-0.170144
chr8_81061303_81061321_pos_479768	-0.170145
chr17_18247882_18247900_pos_204248	-0.170146
chr14_77105674_77105692_pos_159962	-0.170148
chr6_6718226_6718244_pos_410612	-0.170157
chr1_165871546_165871564_pos_32292	-0.170158
chr19_35987062_35987080_pos_237714	-0.170158
chr3_177284772_177284790_pos_345678	-0.170158
chr20_59936857_59936875_pos_296964	-0.170159
chr6_40997599_40997617_pos_420594	-0.170159
chr2_43161802_43161820_pos_251979	-0.17016
chr15_61038340_61038358_pos_171377	-0.170163
chr14_72792652_72792670_pos_158171	-0.170164
chr1_182253570_182253588_pos_35585	-0.170166
chr12_109949120_109949138_pos_130039	-0.170167
chr16_89156495_89156513_pos_198268	-0.170167
chr17_77738966_77738984_pos_217427	-0.170167
chr11_72777278_72777296_pos_97743	-0.170168
chr1_206714925_206714943_pos_41300	-0.17017
chr3_191357258_191357276_pos_349097	-0.17017
chr12_96446545_96446563_pos_127377	-0.170171
chr19_50500246_50500264_pos_241017	-0.170171
chr11_86993256_86993274_pos_100665	-0.170172
chr12_114168202_114168220_pos_131175	-0.170172
chr6_36974753_36974771_pos_419651	-0.170172
chr8_70446156_70446174_pos_478821	-0.170173
chr10_77247402_77247420_pos_69014	-0.170174
chr11_10642375_10642393_pos_86050	-0.170176
chr7_45709890_45709908_pos_451483	-0.170176
chr1_245791772_245791790_pos_51725	-0.170177
chr15_98801496_98801514_pos_183307	-0.170177
chr7_46291834_46291852_pos_451559	-0.170177
chr15_68699789_68699807_pos_174934	-0.170178
chr7_116593553_116593571_pos_459924	-0.170179
chr1_56676826_56676844_pos_16483	-0.17018
chr2_190838728_190838746_pos_274433	-0.17018
chr22_39991102_39991120_pos_311180	-0.170181
chr2_236833857_236833875_pos_282937	-0.170182
chr1_178098492_178098510_pos_34808	-0.170183
chr5_149408464_149408482_pos_400156	-0.170184
chr10_15280646_15280664_pos_56063	-0.170185
chr8_73126840_73126858_pos_478884	-0.170185
chr13_33643372_33643390_pos_138719	-0.170186
chr7_123660131_123660149_pos_460353	-0.170187
chr2_17645062_17645080_pos_244821	-0.170188
chr1_93710055_93710073_pos_23825	-0.170189
chr2_28635382_28635400_pos_247237	-0.170189
chr3_134392540_134392558_pos_339701	-0.170191
chr4_95518061_95518079_pos_362592	-0.170191
chr15_95289186_95289204_pos_182396	-0.170192
chr17_38874545_38874563_pos_206904	-0.170192
chr15_71730678_71730696_pos_176305	-0.170193
chr1_25568218_25568236_pos_8046	-0.170194
chr18_79458622_79458640_pos_231736	-0.170194
chr12_76470661_76470679_pos_123976	-0.170196
chr2_8496731_8496749_pos_242454	-0.1702
chr4_88143668_88143686_pos_361924	-0.1702
chr11_45179189_45179207_pos_92766	-0.170202
chr12_108852780_108852798_pos_129700	-0.170202
chr2_119491074_119491092_pos_264429	-0.170203
chr10_11521801_11521819_pos_55132	-0.170205
chr10_70512511_70512529_pos_66450	-0.170205
chr3_8555492_8555510_pos_314903	-0.170205
chr7_50657501_50657519_pos_452743	-0.170205
chr14_35335729_35335747_pos_151093	-0.170206
chr3_191357294_191357312_pos_349098	-0.170207
chr17_49008614_49008632_pos_210267	-0.170208
chr20_44074172_44074190_pos_292565	-0.17021
chr2_9237014_9237032_pos_242841	-0.170213
chr19_49686014_49686032_pos_240798	-0.170214
chr2_1544836_1544854_pos_241598	-0.170215
chr10_116044804_116044822_pos_80217	-0.170216
chr13_32211958_32211976_pos_138166	-0.170216
chr22_32883246_32883264_pos_308422	-0.170216
chr5_42584950_42584968_pos_381152	-0.170216
chr6_142697760_142697778_pos_434962	-0.170217
chr15_57432686_57432704_pos_170173	-0.170218
chr6_16419630_16419648_pos_414210	-0.170219
chr22_46579102_46579120_pos_313510	-0.170221
chr5_1542112_1542130_pos_376512	-0.170222
chr1_234913262_234913280_pos_49699	-0.170223
chr22_17891870_17891888_pos_303994	-0.170226
chr12_79531718_79531736_pos_124274	-0.170229
chr15_52079010_52079028_pos_169572	-0.17023
chr4_99062277_99062295_pos_362782	-0.170232
chr4_128309056_128309074_pos_366344	-0.170232
chr8_129972044_129972062_pos_487604	-0.170233
chr9_38036540_38036558_pos_495773	-0.170233
chr12_27539330_27539348_pos_116752	-0.170235
chr12_65892428_65892446_pos_122607	-0.170236
chr2_62232578_62232596_pos_255825	-0.170236
chr2_64328214_64328232_pos_256264	-0.170237
chr15_85333398_85333416_pos_179586	-0.170243
chr5_52690689_52690707_pos_381538	-0.170244
chr6_12423114_12423132_pos_412329	-0.170244
chr6_35007594_35007612_pos_418532	-0.170244
chr7_141705314_141705332_pos_464489	-0.170246
chr8_38865680_38865698_pos_475037	-0.170248
chr1_221204248_221204266_pos_44923	-0.170249
chr20_51661164_51661182_pos_295278	-0.170249
chr6_7052322_7052340_pos_410873	-0.17025
chr19_5829112_5829130_pos_233613	-0.170251
chr2_221001733_221001751_pos_280109	-0.170252
chr18_56168418_56168436_pos_228832	-0.170253
chr3_18998293_18998311_pos_318081	-0.170253
chr8_22971604_22971622_pos_471485	-0.170253
chr14_68637682_68637700_pos_156660	-0.170254
chr1_9250902_9250920_pos_2654	-0.170255
chr5_88881629_88881647_pos_388684	-0.170255
chr20_19946046_19946064_pos_288352	-0.170257
chr12_79819560_79819578_pos_124339	-0.170258
chr4_109970226_109970244_pos_363685	-0.170258
chr9_131650522_131650540_pos_510418	-0.170259
chr2_16412416_16412434_pos_244595	-0.17026
chr9_127574207_127574225_pos_508399	-0.17026
chr1_40806880_40806898_pos_12183	-0.170261
chr5_170303358_170303376_pos_404989	-0.170262
chr6_109081358_109081376_pos_428178	-0.170263
chr6_121775102_121775120_pos_430759	-0.170264
chr7_137899216_137899234_pos_463672	-0.170264
chr12_30823068_30823086_pos_117137	-0.170265
chr19_45509158_45509176_pos_239487	-0.170266
chr12_57888234_57888252_pos_121518	-0.170269
chr2_20074490_20074508_pos_245411	-0.170269
chr12_67774092_67774110_pos_122933	-0.170271
chr3_177452186_177452204_pos_345808	-0.170271
chr1_16972082_16972100_pos_5627	-0.170275
chr8_106857912_106857930_pos_483430	-0.170275
chr2_42960019_42960037_pos_251745	-0.170276
chr1_245361620_245361638_pos_51505	-0.170277
chr7_95490586_95490604_pos_456728	-0.170277
chr6_144266282_144266300_pos_435602	-0.170279
chr16_19704678_19704696_pos_188062	-0.170281
chr12_83472934_83472952_pos_124658	-0.170282
chr11_94111802_94111820_pos_101037	-0.170283
chr17_37327410_37327428_pos_206576	-0.170284
chr2_9263708_9263726_pos_242897	-0.170285
chr6_21846973_21846991_pos_416228	-0.170286
chr6_156933730_156933748_pos_438187	-0.170286
chr12_53038912_53038930_pos_120546	-0.170287
chr15_52383412_52383430_pos_169670	-0.170288
chr2_201433378_201433396_pos_275843	-0.170288
chr5_149413764_149413782_pos_400179	-0.170288
chr8_11588543_11588561_pos_467853	-0.170288
chr3_37771627_37771645_pos_321310	-0.170291
chr12_94057581_94057599_pos_126606	-0.170292
chr3_187742176_187742194_pos_348040	-0.170293
chr14_61616613_61616631_pos_154986	-0.170294
chr10_22230555_22230573_pos_57738	-0.170296
chr4_186701424_186701442_pos_375960	-0.170297
chr13_23372612_23372630_pos_135733	-0.170298
chr2_121480366_121480384_pos_264938	-0.170298
chr1_66270280_66270298_pos_19382	-0.1703
chr12_26121336_26121354_pos_116329	-0.1703
chr7_2617706_2617724_pos_442986	-0.1703
chr3_114079790_114079808_pos_334085	-0.170301
chr5_134000310_134000328_pos_394930	-0.170301
chr2_10983616_10983634_pos_243468	-0.170302
chr3_72767880_72767898_pos_330768	-0.170302
chr2_46116876_46116894_pos_252917	-0.170307
chr3_65330321_65330339_pos_328123	-0.170307
chr10_112967436_112967454_pos_78915	-0.170308
chr12_46415400_46415418_pos_118575	-0.170308
chr20_59840818_59840836_pos_296948	-0.170308
chr4_145879052_145879070_pos_368809	-0.170309
chr1_85198306_85198324_pos_21999	-0.170312
chr11_74443605_74443623_pos_98330	-0.170312
chr20_31675130_31675148_pos_289485	-0.170313
chr1_116333676_116333694_pos_27560	-0.170314
chr17_67441470_67441488_pos_214686	-0.170317
chr3_106127108_106127126_pos_332984	-0.170317
chr14_59192068_59192086_pos_153772	-0.170318
chr2_197204714_197204732_pos_275229	-0.170318
chr6_142884708_142884726_pos_435095	-0.170318
chr18_76451710_76451728_pos_231385	-0.170319
chr2_191636438_191636456_pos_274727	-0.170319
chr8_18789197_18789215_pos_470102	-0.170319
chr8_9190656_9190674_pos_467282	-0.170321
chr1_168864156_168864174_pos_33130	-0.170324
chr11_102283342_102283360_pos_102209	-0.170324
chr3_69342186_69342204_pos_329235	-0.170328
chr9_122001635_122001653_pos_506741	-0.170328
chr11_130719710_130719728_pos_109311	-0.170334
chr15_92879072_92879090_pos_182049	-0.170334
chr8_92059816_92059834_pos_480229	-0.170334
chr10_80165316_80165334_pos_70790	-0.170337
chr1_199202585_199202603_pos_37886	-0.170339
chr10_98460904_98460922_pos_75296	-0.170341
chr4_81786856_81786874_pos_361062	-0.170341
chr2_144480568_144480586_pos_267344	-0.170344
chr15_65195051_65195069_pos_173202	-0.170345
chr13_35979606_35979624_pos_138978	-0.170346
chr12_106119484_106119502_pos_128809	-0.170347
chr1_26094301_26094319_pos_8409	-0.170348
chr4_151933282_151933300_pos_370293	-0.170349
chr17_56737420_56737438_pos_211661	-0.170351
chr16_75234341_75234359_pos_194779	-0.170352
chr4_8315563_8315581_pos_352828	-0.170354
chr7_96596494_96596512_pos_456886	-0.170354
chr17_1104255_1104273_pos_199051	-0.170355
chr10_79407360_79407378_pos_70591	-0.170356
chr14_75648638_75648656_pos_159223	-0.170356
chr2_237411550_237411568_pos_283309	-0.170356
chr4_38724146_38724164_pos_356118	-0.170356
chr1_226268896_226268914_pos_45914	-0.170357
chr11_61529724_61529742_pos_94592	-0.170357
chr16_30549444_30549462_pos_189612	-0.170357
chr5_67534813_67534831_pos_385091	-0.170361
chr1_65170530_65170548_pos_19138	-0.170363
chr3_52235266_52235284_pos_325343	-0.170363
chr3_171755140_171755158_pos_344839	-0.170363
chr6_169670132_169670150_pos_441709	-0.170363
chr19_16420150_16420168_pos_235926	-0.170364
chr1_184825698_184825716_pos_36816	-0.170365
chr10_3624920_3624938_pos_52797	-0.170366
chr10_22538062_22538080_pos_57823	-0.170366
chr9_79624007_79624025_pos_497972	-0.170366
chr11_46687718_46687736_pos_93330	-0.170367
chr10_5070926_5070944_pos_53705	-0.170368
chr1_156203638_156203656_pos_30334	-0.170372
chr3_171712436_171712454_pos_344797	-0.170373
chr12_11580340_11580358_pos_113729	-0.170375
chr15_40044590_40044608_pos_167135	-0.170378
chr17_38444342_38444360_pos_206765	-0.170379
chr4_142405682_142405700_pos_368288	-0.170379
chr11_128452524_128452542_pos_108093	-0.17038
chr9_13863382_13863400_pos_492559	-0.170382
chr15_60948704_60948722_pos_171316	-0.170385
chr7_47088863_47088881_pos_451739	-0.170385
chr5_111748566_111748584_pos_390868	-0.170388
chr6_157169764_157169782_pos_438342	-0.170389
chr13_75716987_75717005_pos_144078	-0.170391
chr16_50616014_50616032_pos_190435	-0.170391
chr5_156186612_156186630_pos_402714	-0.170393
chr6_17847448_17847466_pos_415130	-0.170397
chr19_38251480_38251498_pos_237862	-0.170399
chr16_82263686_82263704_pos_195788	-0.1704
chr19_47210282_47210300_pos_240194	-0.1704
chr22_40594062_40594080_pos_311401	-0.170401
chr1_56458080_56458098_pos_16319	-0.170402
chr3_64927922_64927940_pos_327976	-0.170402
chr10_21519822_21519840_pos_57680	-0.170403
chr11_68879403_68879421_pos_96992	-0.170404
chr6_123604403_123604421_pos_431076	-0.170404
chr13_75402174_75402192_pos_143917	-0.170405
chr2_133633458_133633476_pos_265996	-0.170405
chr7_5415151_5415169_pos_443704	-0.170408
chr11_65540980_65540998_pos_96174	-0.170413
chr2_119485536_119485554_pos_264397	-0.170413
chr7_22445034_22445052_pos_446059	-0.170413
chr2_134774968_134774986_pos_266764	-0.170415
chr2_215712954_215712972_pos_277870	-0.170415
chr3_28611732_28611750_pos_319287	-0.170418
chr4_76589742_76589760_pos_360026	-0.170418
chr13_110485686_110485704_pos_147860	-0.17042
chr2_12882176_12882194_pos_244137	-0.17042
chr10_34652180_34652198_pos_61166	-0.170421
chr11_65540210_65540228_pos_96160	-0.170421
chr19_21604770_21604788_pos_236970	-0.170422
chr1_81409386_81409404_pos_21263	-0.170423
chr19_42250928_42250946_pos_238901	-0.170425
chr16_19576522_19576540_pos_188005	-0.170426
chr8_141264698_141264716_pos_489958	-0.170426
chr5_57406340_57406358_pos_382974	-0.170427
chr1_8668364_8668382_pos_2395	-0.170428
chr17_40447600_40447618_pos_207607	-0.170428
chr5_82749647_82749665_pos_388188	-0.170428
chr11_86477829_86477847_pos_100316	-0.170432
chr14_63497010_63497028_pos_155138	-0.170432
chr12_62711676_62711694_pos_121835	-0.170433
chr11_9060778_9060796_pos_85609	-0.170434
chr4_140984992_140985010_pos_367870	-0.170434
chrX_12978306_12978324_pos_512867	-0.170434
chr1_222040794_222040812_pos_45119	-0.170435
chr11_65560006_65560024_pos_96191	-0.170437
chr3_72129858_72129876_pos_330459	-0.170438
chr8_98359871_98359889_pos_481667	-0.170439
chr4_112084164_112084182_pos_363859	-0.17044
chr22_42716697_42716715_pos_312134	-0.170442
chr1_5660480_5660498_pos_1077	-0.170444
chr13_30715445_30715463_pos_137597	-0.170444
chr6_42441242_42441260_pos_421268	-0.170444
chr11_111574740_111574758_pos_102763	-0.170445
chr7_12715702_12715720_pos_444645	-0.170445
chr1_61055326_61055344_pos_17533	-0.170447
chr10_91598558_91598576_pos_73302	-0.170447
chr15_74169036_74169054_pos_176999	-0.170447
chr2_11407290_11407308_pos_243560	-0.170448
chr7_37369952_37369970_pos_450179	-0.170448
chr5_124866784_124866802_pos_393278	-0.17045
chr4_80070540_80070558_pos_360887	-0.170451
chr10_112177331_112177349_pos_78639	-0.170452
chr2_60516832_60516850_pos_255466	-0.170453
chr19_41871886_41871904_pos_238822	-0.170454
chr20_20782312_20782330_pos_288604	-0.170456
chr8_133082490_133082508_pos_488357	-0.170456
chr1_39110764_39110782_pos_11599	-0.170457
chr11_122336876_122336894_pos_106483	-0.170458
chr6_109069934_109069952_pos_428163	-0.170458
chr1_153763898_153763916_pos_29608	-0.17046
chr14_92549273_92549291_pos_161586	-0.170465
chr10_30812223_30812241_pos_59766	-0.170466
chr7_40701374_40701392_pos_450385	-0.170466
chrX_127058252_127058270_pos_518054	-0.170466
chr9_76927711_76927729_pos_497752	-0.170468
chr10_18158880_18158898_pos_56908	-0.170469
chr1_211934442_211934460_pos_42599	-0.170471
chr4_168803814_168803832_pos_372645	-0.170471
chr8_123677908_123677926_pos_485616	-0.170471
chr9_130451962_130451980_pos_509627	-0.170471
chr20_44185018_44185036_pos_292784	-0.170472
chr5_173231566_173231584_pos_406649	-0.170472
chr6_108971262_108971280_pos_428137	-0.170473
chrX_153703106_153703124_pos_519210	-0.170473
chr6_111204412_111204430_pos_428508	-0.170477
chr18_74546992_74547010_pos_230982	-0.170478
chr12_2963316_2963334_pos_111699	-0.170479
chr7_150629488_150629506_pos_464850	-0.170479
chr2_211900694_211900712_pos_277498	-0.170481
chr13_49099314_49099332_pos_141960	-0.170485
chr6_34547046_34547064_pos_418359	-0.170485
chr8_18853036_18853054_pos_470241	-0.170485
chr9_83270306_83270324_pos_498228	-0.170485
chr4_158841755_158841773_pos_371767	-0.170486
chr1_84598635_84598653_pos_21791	-0.170487
chr1_171647087_171647105_pos_33652	-0.170488
chr18_22625544_22625562_pos_223638	-0.170491
chr11_46100058_46100076_pos_93069	-0.170492
chr22_25086594_25086612_pos_305927	-0.170492
chr20_47274352_47274370_pos_293510	-0.170493
chr2_203016838_203016856_pos_276064	-0.170494
chr2_10983122_10983140_pos_243463	-0.170497
chr3_179190014_179190032_pos_346375	-0.170497
chr12_2284366_2284384_pos_111318	-0.170498
chr14_100192939_100192957_pos_162783	-0.170498
chr13_75363154_75363172_pos_143825	-0.170499
chr17_77779870_77779888_pos_217444	-0.170499
chr1_211549197_211549215_pos_42520	-0.1705
chr12_98397588_98397606_pos_127465	-0.1705
chr15_57445494_57445512_pos_170188	-0.170501
chr9_4084452_4084470_pos_491450	-0.170501
chr10_125118104_125118122_pos_82498	-0.170503
chr10_29608140_29608158_pos_59149	-0.170506
chr7_36156178_36156196_pos_449801	-0.170506
chr8_18555905_18555923_pos_470002	-0.170506
chr11_1939512_1939530_pos_84288	-0.170507
chr6_30207652_30207670_pos_417562	-0.17051
chr17_45099178_45099196_pos_209415	-0.170512
chr5_168793942_168793960_pos_404520	-0.170512
chr10_113274428_113274446_pos_79145	-0.170513
chr7_18390156_18390174_pos_445530	-0.170513
chr14_54677520_54677538_pos_152779	-0.170516
chr6_165616514_165616532_pos_440825	-0.170517
chr17_65742848_65742866_pos_214357	-0.170519
chr12_94290496_94290514_pos_126724	-0.17052
chr5_169197600_169197618_pos_404854	-0.17052
chr6_105256979_105256997_pos_427113	-0.170521
chr1_27614966_27614984_pos_9407	-0.170522
chr1_201721104_201721122_pos_38598	-0.170522
chr6_121433480_121433498_pos_430592	-0.170522
chr14_71656714_71656732_pos_157846	-0.170523
chr5_38072392_38072410_pos_380408	-0.170523
chr2_121606404_121606422_pos_265007	-0.170524
chr8_94988336_94988354_pos_480844	-0.170524
chr2_181989224_181989242_pos_273365	-0.170525
chr3_14624678_14624696_pos_316896	-0.170526
chr11_116879941_116879959_pos_104444	-0.170528
chr2_168244634_168244652_pos_270884	-0.170528
chr12_103821994_103822012_pos_127840	-0.170529
chr11_102186758_102186776_pos_102167	-0.17053
chr1_113027156_113027174_pos_26723	-0.170535
chr16_65373286_65373304_pos_192526	-0.170535
chr3_194688392_194688410_pos_350108	-0.170535
chr4_155772952_155772970_pos_371175	-0.170535
chr7_1507585_1507603_pos_442491	-0.170535
chrX_15598596_15598614_pos_513206	-0.170537
chr5_107414062_107414080_pos_390081	-0.17054
chr7_38558912_38558930_pos_450275	-0.17054
chr2_99905632_99905650_pos_261238	-0.170541
chr15_48580515_48580533_pos_168964	-0.170542
chr19_51689878_51689896_pos_241104	-0.170542
chr9_13645186_13645204_pos_492409	-0.170542
chr16_66269982_66270000_pos_192716	-0.170543
chr2_74291350_74291368_pos_258963	-0.170543
chr3_13485894_13485912_pos_316563	-0.170543
chr3_124401721_124401739_pos_336538	-0.170544
chr8_10994002_10994020_pos_467675	-0.170544
chr7_137441600_137441618_pos_463409	-0.170545
chr11_57643992_57644010_pos_94189	-0.170547
chr13_32225677_32225695_pos_138178	-0.170548
chr7_69967482_69967500_pos_453862	-0.170548
chr2_30404706_30404724_pos_247818	-0.170549
chr1_243268790_243268808_pos_50991	-0.17055
chr13_98221468_98221486_pos_145737	-0.17055
chr3_58621748_58621766_pos_326891	-0.17055
chr3_64955492_64955510_pos_328005	-0.170551
chr12_106150090_106150108_pos_128905	-0.170553
chr15_99408491_99408509_pos_183768	-0.170554
chr1_212514078_212514096_pos_42826	-0.170556
chr3_71401932_71401950_pos_330211	-0.170556
chr5_176424268_176424286_pos_407860	-0.170556
chr17_17958503_17958521_pos_204115	-0.170558
chr6_118537580_118537598_pos_430165	-0.170558
chr20_33688624_33688642_pos_290166	-0.170561
chr1_172358768_172358786_pos_33873	-0.170564
chr17_962901_962919_pos_198905	-0.170564
chr8_123620062_123620080_pos_485509	-0.170566
chr2_224196194_224196212_pos_280701	-0.170568
chr1_154431163_154431181_pos_29785	-0.170569
chr11_128625490_128625508_pos_108376	-0.170569
chr3_114152591_114152609_pos_334106	-0.17057
chr6_17292635_17292653_pos_414880	-0.170574
chr11_119361694_119361712_pos_105339	-0.170575
chr22_25701608_25701626_pos_306079	-0.170575
chr10_101830164_101830182_pos_75819	-0.170576
chr2_173108858_173108876_pos_271858	-0.170576
chr10_100866822_100866840_pos_75612	-0.170577
chr5_14901506_14901524_pos_378314	-0.170577
chr8_130246328_130246346_pos_487729	-0.170578
chr2_169077874_169077892_pos_271226	-0.170579
chr22_42610342_42610360_pos_311993	-0.17058
chr5_78588090_78588108_pos_387044	-0.17058
chr2_88601594_88601612_pos_260184	-0.170581
chr12_13181582_13181600_pos_114490	-0.170583
chr19_50374776_50374794_pos_240926	-0.170583
chr22_18001792_18001810_pos_304315	-0.170585
chr7_116357070_116357088_pos_459711	-0.170585
chr18_48675490_48675508_pos_227495	-0.170587
chr2_100753181_100753199_pos_261419	-0.170587
chr1_218765938_218765956_pos_44393	-0.170591
chr2_20061676_20061694_pos_245372	-0.170592
chr8_29090158_29090176_pos_473275	-0.170592
chr1_6233294_6233312_pos_1118	-0.170593
chr6_7537940_7537958_pos_411193	-0.170593
chr8_40173057_40173075_pos_475374	-0.170593
chr17_59754234_59754252_pos_212999	-0.170594
chr7_73881588_73881606_pos_454360	-0.170594
chr2_217371876_217371894_pos_278593	-0.170597
chr16_86989528_86989546_pos_197458	-0.170598
chr7_134454446_134454464_pos_462381	-0.170604
chr8_11717908_11717926_pos_468333	-0.170604
chr1_43055138_43055156_pos_13177	-0.170605
chr12_67045764_67045782_pos_122715	-0.170605
chr19_50496888_50496906_pos_241007	-0.170606
chr5_33213074_33213092_pos_379664	-0.170606
chr6_31007964_31007982_pos_417825	-0.170606
chr17_13416158_13416176_pos_202620	-0.170607
chr9_131423561_131423579_pos_510251	-0.170608
chr6_163355710_163355728_pos_440107	-0.170609
chr1_28457932_28457950_pos_9603	-0.17061
chr9_121356362_121356380_pos_506217	-0.17061
chr12_52871508_52871526_pos_120438	-0.170612
chr15_49427782_49427800_pos_169130	-0.170616
chr2_168730461_168730479_pos_271136	-0.170617
chr14_23447496_23447514_pos_149540	-0.170619
chr5_3395555_3395573_pos_376881	-0.170619
chr3_172356072_172356090_pos_345375	-0.17062
chr6_21024256_21024274_pos_415859	-0.17062
chr7_130010438_130010456_pos_461065	-0.17062
chr3_70982544_70982562_pos_329662	-0.170621
chr1_115411878_115411896_pos_27229	-0.170622
chr1_1782139_1782157_pos_182	-0.170623
chr3_146156299_146156317_pos_341107	-0.170623
chr5_173230674_173230692_pos_406636	-0.170623
chr13_31102262_31102280_pos_137747	-0.170625
chr14_64779576_64779594_pos_155562	-0.170625
chr7_129395158_129395176_pos_460784	-0.170626
chr1_214009110_214009128_pos_43125	-0.170627
chr16_27522842_27522860_pos_189203	-0.170627
chr2_217555167_217555185_pos_278699	-0.170629
chr5_149804090_149804108_pos_400659	-0.170629
chr16_14491983_14492001_pos_187421	-0.170631
chr5_173794464_173794482_pos_407193	-0.170631
chr6_30091876_30091894_pos_417533	-0.170631
chr9_134329209_134329227_pos_511337	-0.170631
chr14_93965362_93965380_pos_162042	-0.170635
chr9_131618338_131618356_pos_510369	-0.170635
chr8_20060194_20060212_pos_470643	-0.170636
chr6_136317216_136317234_pos_433127	-0.170638
chr10_97612660_97612678_pos_75046	-0.170639
chr4_153486404_153486422_pos_370761	-0.17064
chr6_89669140_89669158_pos_426244	-0.17064
chr12_56634772_56634790_pos_121218	-0.170642
chr17_12627612_12627630_pos_202367	-0.170642
chr18_22466061_22466079_pos_223345	-0.170643
chr4_112677877_112677895_pos_363948	-0.170643
chr5_171616348_171616366_pos_405352	-0.170645
chr8_25517946_25517964_pos_472011	-0.170647
chr15_83845434_83845452_pos_179249	-0.170648
chr20_50661797_50661815_pos_294897	-0.170648
chr7_123660980_123660998_pos_460366	-0.17065
chr10_50603154_50603172_pos_63387	-0.170651
chr18_13220908_13220926_pos_222015	-0.170653
chr2_144942586_144942604_pos_267674	-0.170653
chr20_49611325_49611343_pos_294348	-0.170654
chr5_140205566_140205584_pos_396936	-0.170654
chr8_30453122_30453140_pos_473850	-0.170655
chr11_118101266_118101284_pos_104947	-0.170657
chr1_85240774_85240792_pos_22071	-0.170658
chr10_47403224_47403242_pos_62758	-0.170658
chr12_19228140_19228158_pos_115126	-0.17066
chr9_97981120_97981138_pos_501861	-0.17066
chr5_107673598_107673616_pos_390342	-0.170662
chr15_36793518_36793536_pos_166083	-0.170664
chr17_73278516_73278534_pos_215727	-0.170664
chr2_203909266_203909284_pos_276364	-0.170667
chr3_129561351_129561369_pos_338787	-0.170667
chr10_21510906_21510924_pos_57598	-0.170669
chr11_72821282_72821300_pos_97754	-0.170669
chr12_85616155_85616173_pos_124691	-0.170669
chr8_47656954_47656972_pos_476342	-0.170669
chrX_138759282_138759300_pos_518801	-0.170669
chr6_110542256_110542274_pos_428393	-0.17067
chrX_18885843_18885861_pos_513448	-0.17067
chr17_77739012_77739030_pos_217428	-0.170672
chr1_172164244_172164262_pos_33737	-0.170673
chr2_37854904_37854922_pos_249918	-0.170674
chr1_51238048_51238066_pos_14698	-0.170675
chr15_98884782_98884800_pos_183370	-0.170675
chr9_8697910_8697928_pos_492032	-0.170675
chr16_67816799_67816817_pos_193219	-0.170676
chr1_12539860_12539878_pos_4512	-0.170677
chr3_37897804_37897822_pos_321423	-0.170677
chr10_86682868_86682886_pos_71516	-0.170678
chr20_3935348_3935366_pos_285843	-0.170678
chr17_8618988_8619006_pos_201493	-0.170682
chr1_208080742_208080760_pos_41610	-0.170684
chr3_146165300_146165318_pos_341155	-0.170684
chr5_58224424_58224442_pos_383398	-0.170684
chr7_101486900_101486918_pos_457485	-0.170684
chr3_13379272_13379290_pos_316528	-0.170685
chr6_163188282_163188300_pos_439807	-0.170686
chr17_79307096_79307114_pos_218292	-0.170688
chr1_184491848_184491866_pos_36675	-0.170689
chr10_3107399_3107417_pos_52418	-0.170689
chr16_15821982_15822000_pos_187638	-0.170689
chr2_85769805_85769823_pos_259646	-0.170693
chr5_138725566_138725584_pos_396106	-0.170702
chr4_182450806_182450824_pos_374010	-0.170703
chr10_114257924_114257942_pos_79499	-0.170704
chr16_56815256_56815274_pos_191502	-0.170706
chr18_6056524_6056542_pos_220379	-0.170708
chr14_70909684_70909702_pos_157705	-0.17071
chrX_154730772_154730790_pos_519435	-0.170711
chr2_235099507_235099525_pos_282438	-0.170712
chr5_167998682_167998700_pos_404297	-0.170712
chr20_51428495_51428513_pos_295088	-0.170714
chr2_195590624_195590642_pos_274847	-0.170715
chr7_102232960_102232978_pos_457851	-0.170715
chr11_6469104_6469122_pos_85107	-0.170716
chr18_59514354_59514372_pos_229984	-0.170716
chr8_124110970_124110988_pos_485751	-0.170716
chr17_62917622_62917640_pos_213692	-0.170718
chr8_92694326_92694344_pos_480377	-0.170719
chr7_46454850_46454868_pos_451565	-0.170721
chr3_8325404_8325422_pos_314710	-0.170723
chr8_81364338_81364356_pos_479811	-0.170723
chr3_125048632_125048650_pos_336996	-0.170724
chr2_46179522_46179540_pos_252996	-0.170725
chr2_227155091_227155109_pos_281114	-0.170725
chr2_30369568_30369586_pos_247778	-0.170729
chr12_27186386_27186404_pos_116581	-0.170731
chr5_109986926_109986944_pos_390596	-0.170731
chr5_140217782_140217800_pos_396954	-0.170731
chr6_139708451_139708469_pos_434315	-0.170731
chr4_3299596_3299614_pos_351648	-0.170734
chr9_102867040_102867058_pos_502330	-0.170734
chr21_39453765_39453783_pos_301572	-0.170737
chr7_1125062_1125080_pos_442462	-0.170738
chr11_96055748_96055766_pos_101428	-0.170739
chr10_119300406_119300424_pos_80586	-0.17074
chr15_90004296_90004314_pos_180822	-0.170744
chr17_8673828_8673846_pos_201545	-0.170746
chr2_15750152_15750170_pos_244382	-0.170748
chr6_25086478_25086496_pos_416937	-0.170748
chr7_47254530_47254548_pos_451806	-0.170748
chr22_29868127_29868145_pos_307517	-0.17075
chr3_107970226_107970244_pos_333155	-0.170752
chr4_42607940_42607958_pos_356782	-0.170754
chr20_36796570_36796588_pos_291058	-0.170757
chr11_66192346_66192364_pos_96369	-0.170758
chr12_114312264_114312282_pos_131243	-0.170758
chr12_109951388_109951406_pos_130059	-0.170759
chr4_159104412_159104430_pos_371829	-0.170759
chr16_69404712_69404730_pos_193541	-0.17076
chr20_10359979_10359997_pos_286947	-0.17076
chr4_185869692_185869710_pos_375692	-0.170764
chr11_86939230_86939248_pos_100588	-0.170765
chr6_134170282_134170300_pos_432584	-0.170766
chr14_68886112_68886130_pos_156997	-0.170768
chr7_36393310_36393328_pos_449994	-0.170768
chr14_61525146_61525164_pos_154796	-0.170769
chr10_127991396_127991414_pos_82845	-0.17077
chr11_92556566_92556584_pos_100912	-0.170771
chr20_62954267_62954285_pos_297526	-0.170773
chr5_82338994_82339012_pos_387973	-0.170773
chr13_51240896_51240914_pos_142641	-0.170774
chr14_93046986_93047004_pos_161844	-0.170775
chr2_55137046_55137064_pos_255035	-0.170775
chr3_177773293_177773311_pos_346011	-0.170778
chr2_217431806_217431824_pos_278646	-0.170779
chr17_64742272_64742290_pos_214168	-0.170781
chr6_128491463_128491481_pos_431618	-0.170781
chrX_106933328_106933346_pos_517263	-0.170782
chr12_24537696_24537714_pos_116131	-0.170785
chr21_28634504_28634522_pos_298923	-0.170786
chr10_99984420_99984438_pos_75519	-0.170788
chr15_92109502_92109520_pos_181851	-0.170789
chr4_42654060_42654078_pos_356798	-0.170789
chr1_76142967_76142985_pos_20791	-0.17079
chr8_2051658_2051676_pos_466468	-0.17079
chr15_91537330_91537348_pos_181349	-0.170791
chr7_77269965_77269983_pos_455102	-0.170791
chr7_37212798_37212816_pos_450114	-0.170793
chr6_87675174_87675192_pos_426026	-0.170795
chr20_57464792_57464810_pos_296261	-0.170796
chr12_101891557_101891575_pos_127682	-0.170797
chr2_12331062_12331080_pos_243831	-0.170797
chr12_12872506_12872524_pos_114339	-0.170798
chr12_104459223_104459241_pos_127961	-0.170798
chr14_61837866_61837884_pos_155018	-0.170798
chr20_19993495_19993513_pos_288452	-0.170799
chr7_149595809_149595827_pos_464705	-0.170799
chr2_86114630_86114648_pos_259837	-0.170802
chr2_179106812_179106830_pos_273041	-0.170802
chr7_2006944_2006962_pos_442670	-0.170804
chr10_122135504_122135522_pos_81349	-0.170805
chr8_66452308_66452326_pos_478504	-0.170805
chr6_43119726_43119744_pos_421386	-0.170806
chr7_151869168_151869186_pos_465646	-0.170806
chr6_140138836_140138854_pos_434642	-0.170807
chr15_40354606_40354624_pos_167401	-0.170808
chr3_107904874_107904892_pos_333135	-0.170808
chr1_206575396_206575414_pos_41074	-0.170809
chr12_100987170_100987188_pos_127605	-0.170809
chr1_109357814_109357832_pos_25778	-0.17081
chr1_168848698_168848716_pos_33121	-0.170811
chr7_27161213_27161231_pos_447172	-0.170812
chr3_15293100_15293118_pos_317067	-0.170814
chr3_45671112_45671130_pos_323751	-0.170814
chr5_82397129_82397147_pos_388107	-0.170814
chr13_32001498_32001516_pos_137931	-0.170815
chr15_36585948_36585966_pos_165909	-0.170815
chr5_71828879_71828897_pos_385647	-0.170815
chr18_59053584_59053602_pos_229906	-0.170816
chr10_88271422_88271440_pos_72032	-0.170819
chr14_23045570_23045588_pos_149291	-0.170819
chr9_123643718_123643736_pos_507114	-0.170819
chr12_1470322_1470340_pos_110645	-0.170822
chr3_55572091_55572109_pos_325957	-0.170822
chr3_69719812_69719830_pos_329330	-0.170822
chr20_3752346_3752364_pos_285731	-0.170823
chr6_41725212_41725230_pos_421019	-0.170823
chr5_78568428_78568446_pos_387017	-0.170825
chr11_126415767_126415785_pos_107719	-0.170827
chr14_68451858_68451876_pos_156325	-0.170829
chr11_93570916_93570934_pos_101029	-0.170831
chr6_110068043_110068061_pos_428322	-0.170831
chr17_44920780_44920798_pos_209265	-0.170832
chr3_70832731_70832749_pos_329622	-0.170832
chr4_142352320_142352338_pos_368220	-0.170833
chr2_176035520_176035538_pos_272393	-0.170834
chr16_72851166_72851184_pos_194156	-0.170836
chr1_43688664_43688682_pos_13433	-0.170837
chr12_76183754_76183772_pos_123950	-0.170837
chr19_4971412_4971430_pos_233326	-0.170837
chr10_60287800_60287818_pos_64211	-0.170838
chr3_188286310_188286328_pos_348457	-0.170838
chr9_6230598_6230616_pos_491831	-0.170838
chr17_29745027_29745045_pos_205712	-0.17084
chr22_24162059_24162077_pos_305463	-0.17084
chr12_1218548_1218566_pos_110548	-0.170842
chr17_19239759_19239777_pos_204302	-0.170844
chr4_119206000_119206018_pos_364833	-0.170844
chr16_87127122_87127140_pos_197541	-0.170846
chr6_142885706_142885724_pos_435110	-0.170846
chr21_33197286_33197304_pos_299682	-0.170847
chr1_208204204_208204222_pos_41821	-0.17085
chr2_74043412_74043430_pos_258897	-0.17085
chr6_109087958_109087976_pos_428203	-0.17085
chr10_119341778_119341796_pos_80650	-0.170852
chr20_51366334_51366352_pos_295032	-0.170854
chr22_20002352_20002370_pos_304636	-0.170854
chr4_57443559_57443577_pos_358984	-0.170855
chr22_37631302_37631320_pos_310169	-0.170856
chr12_110234506_110234524_pos_130264	-0.170859
chr2_45964362_45964380_pos_252825	-0.17086
chr7_18211226_18211244_pos_445450	-0.17086
chr4_168645977_168645995_pos_372475	-0.170864
chr6_122147456_122147474_pos_430966	-0.170864
chr1_72284408_72284426_pos_20446	-0.170865
chr2_173521358_173521376_pos_271975	-0.170872
chr6_13007014_13007032_pos_412548	-0.170872
chr18_6430522_6430540_pos_220475	-0.170874
chr7_106278406_106278424_pos_458508	-0.170874
chr5_39756035_39756053_pos_380771	-0.170875
chr6_161012314_161012332_pos_439488	-0.170876
chr14_75198848_75198866_pos_158978	-0.170877
chr14_101823740_101823758_pos_163041	-0.170878
chr2_96811253_96811271_pos_260578	-0.170878
chr16_82629877_82629895_pos_195864	-0.170879
chr3_112654150_112654168_pos_333858	-0.170882
chrX_68415386_68415404_pos_516207	-0.170884
chr1_91476655_91476673_pos_23158	-0.170885
chr9_101530296_101530314_pos_502328	-0.170888
chr17_77465750_77465768_pos_217287	-0.170889
chr2_65430374_65430392_pos_256754	-0.170889
chr3_72722988_72723006_pos_330728	-0.17089
chr4_112128092_112128110_pos_363881	-0.17089
chr20_62381336_62381354_pos_297259	-0.170893
chr22_20029432_20029450_pos_304651	-0.170893
chr1_54575319_54575337_pos_15579	-0.170894
chr1_161885082_161885100_pos_31223	-0.170894
chr5_168878011_168878029_pos_404600	-0.170895
chr1_68293944_68293962_pos_20341	-0.170898
chr2_47310786_47310804_pos_254001	-0.170901
chr7_98358046_98358064_pos_456978	-0.170901
chr12_53222523_53222541_pos_120644	-0.170904
chr20_44594943_44594961_pos_292937	-0.170905
chr6_33744631_33744649_pos_418201	-0.170906
chr1_180585622_180585640_pos_35275	-0.170908
chr10_29840379_29840397_pos_59331	-0.170908
chr1_13535612_13535630_pos_4654	-0.170912
chr13_33394779_33394797_pos_138655	-0.170913
chr14_32509891_32509909_pos_150527	-0.170913
chr16_87436106_87436124_pos_197665	-0.170916
chr1_156465838_156465856_pos_30357	-0.170917
chr11_10587598_10587616_pos_86027	-0.170917
chr12_113327122_113327140_pos_131128	-0.170917
chr11_122774117_122774135_pos_106712	-0.170918
chr3_33170476_33170494_pos_320432	-0.170918
chr10_114257982_114258000_pos_79500	-0.170921
chr9_18633176_18633194_pos_493792	-0.170921
chr13_98983328_98983346_pos_146133	-0.170922
chr22_35602398_35602416_pos_309061	-0.170922
chr3_8442254_8442272_pos_314724	-0.170922
chr11_15670752_15670770_pos_88197	-0.170923
chr13_21669548_21669566_pos_135519	-0.170923
chr16_82301504_82301522_pos_195804	-0.170925
chr5_158725732_158725750_pos_403464	-0.170927
chr3_27523840_27523858_pos_319126	-0.170928
chr9_34579472_34579490_pos_495030	-0.170929
chr6_13077243_13077261_pos_412620	-0.170932
chr5_113807936_113807954_pos_391514	-0.170937
chr12_93741216_93741234_pos_126260	-0.170941
chr15_29827802_29827820_pos_164785	-0.170941
chr14_68781172_68781190_pos_156922	-0.170942
chr15_58550365_58550383_pos_170886	-0.170942
chr7_75906044_75906062_pos_454861	-0.170942
chr1_165842720_165842738_pos_32273	-0.170944
chr12_99453822_99453840_pos_127579	-0.170944
chr13_43058280_43058298_pos_140484	-0.170944
chr1_245875383_245875401_pos_51818	-0.170946
chr5_124718678_124718696_pos_393156	-0.170948
chr2_131488584_131488602_pos_265838	-0.17095
chr4_53890650_53890668_pos_358095	-0.17095
chr2_45791268_45791286_pos_252641	-0.170951
chr15_98178075_98178093_pos_182939	-0.170952
chr4_102731836_102731854_pos_363223	-0.170953
chr6_107495359_107495377_pos_427518	-0.170956
chr1_26237541_26237559_pos_8492	-0.170957
chr5_57207736_57207754_pos_382935	-0.170958
chr11_16879699_16879717_pos_88737	-0.170959
chr7_25751756_25751774_pos_446874	-0.170959
chr9_135967660_135967678_pos_511768	-0.17096
chr1_209808165_209808183_pos_42242	-0.170964
chrX_154735799_154735817_pos_519460	-0.170965
chr4_147526436_147526454_pos_369187	-0.170966
chr1_47738814_47738832_pos_14330	-0.170967
chr7_137454752_137454770_pos_463435	-0.170967
chr19_779157_779175_pos_231998	-0.170968
chr3_156643732_156643750_pos_342814	-0.170968
chr3_184688734_184688752_pos_346999	-0.170968
chr22_46343790_46343808_pos_313296	-0.170969
chr22_36368780_36368798_pos_309773	-0.170971
chr5_122434402_122434420_pos_392313	-0.170973
chr22_38452195_38452213_pos_310667	-0.170975
chr6_136669306_136669324_pos_433186	-0.170975
chr6_136761706_136761724_pos_433226	-0.170976
chr17_78735941_78735959_pos_218039	-0.170977
chr20_44471578_44471596_pos_292832	-0.170977
chr10_43817536_43817554_pos_61962	-0.17098
chr11_131694886_131694904_pos_109540	-0.17098
chr20_41072944_41072962_pos_292203	-0.170981
chr17_4517028_4517046_pos_200697	-0.170983
chr5_176373039_176373057_pos_407811	-0.170983
chr6_13612776_13612794_pos_413028	-0.170984
chr9_14343559_14343577_pos_493171	-0.170985
chr6_17972704_17972722_pos_415305	-0.170986
chr10_60529480_60529498_pos_64365	-0.170987
chr6_136790754_136790772_pos_433253	-0.170987
chr16_14326076_14326094_pos_187387	-0.170992
chr17_50765704_50765722_pos_211200	-0.170992
chr15_84651565_84651583_pos_179292	-0.170995
chr22_35918498_35918516_pos_309388	-0.170996
chr3_171186040_171186058_pos_344478	-0.170996
chr16_4663972_4663990_pos_186050	-0.171001
chr12_64669526_64669544_pos_122180	-0.171006
chr1_214446094_214446112_pos_43552	-0.171007
chr16_82264024_82264042_pos_195792	-0.171007
chr1_168893480_168893498_pos_33155	-0.171008
chr10_36051489_36051507_pos_61653	-0.171008
chr14_69994120_69994138_pos_157626	-0.171011
chr10_50614294_50614312_pos_63419	-0.171012
chr4_13833493_13833511_pos_353360	-0.171012
chr14_54652412_54652430_pos_152734	-0.171013
chr16_54208474_54208492_pos_190843	-0.171014
chr5_107571352_107571370_pos_390278	-0.171014
chr14_24960162_24960180_pos_149813	-0.171015
chr7_155257534_155257552_pos_465740	-0.171016
chr20_50399350_50399368_pos_294785	-0.171017
chr22_27775268_27775286_pos_306673	-0.171018
chr6_75505030_75505048_pos_424943	-0.171019
chr7_93945878_93945896_pos_456503	-0.171019
chr8_28379622_28379640_pos_472930	-0.17102
chr9_91196978_91196996_pos_499799	-0.17102
chr1_220733344_220733362_pos_44750	-0.171021
chr19_3096121_3096139_pos_232789	-0.171022
chr4_52561340_52561358_pos_357477	-0.171022
chr5_98786306_98786324_pos_389670	-0.171022
chr6_154508202_154508220_pos_437616	-0.171023
chr9_8365659_8365677_pos_492021	-0.171023
chr10_33749996_33750014_pos_60966	-0.171024
chr17_4181615_4181633_pos_200579	-0.171024
chr2_24354908_24354926_pos_245954	-0.171024
chr3_186950880_186950898_pos_347686	-0.171024
chr3_194930726_194930744_pos_350272	-0.171024
chr7_137874870_137874888_pos_463606	-0.171025
chr20_40336096_40336114_pos_292096	-0.171028
chr15_65275904_65275922_pos_173257	-0.17103
chr20_17937157_17937175_pos_287920	-0.17103
chr12_113860266_113860284_pos_131157	-0.171033
chr14_24058522_24058540_pos_149614	-0.171033
chr4_102341028_102341046_pos_363078	-0.171033
chr6_148461238_148461256_pos_436114	-0.171033
chr12_6053892_6053910_pos_113005	-0.171036
chr5_150642564_150642582_pos_401381	-0.171037
chr1_204094134_204094152_pos_40100	-0.171038
chr10_43807028_43807046_pos_61935	-0.171038
chr14_77037536_77037554_pos_159876	-0.171038
chr22_45318215_45318233_pos_312871	-0.171038
chr18_51497706_51497724_pos_228362	-0.171039
chr5_131461339_131461357_pos_394471	-0.171041
chr1_65001450_65001468_pos_19107	-0.171042
chr1_202234350_202234368_pos_38934	-0.171042
chr2_36708204_36708222_pos_249394	-0.171043
chr7_132380270_132380288_pos_461965	-0.171043
chr15_96286052_96286070_pos_182712	-0.171045
chr16_88304302_88304320_pos_197949	-0.171045
chr10_89521432_89521450_pos_72547	-0.171047
chr15_80933048_80933066_pos_178716	-0.171047
chr8_103360060_103360078_pos_482958	-0.171047
chr10_31765794_31765812_pos_60262	-0.171048
chr10_95435603_95435621_pos_74341	-0.17105
chr6_136013628_136013646_pos_432951	-0.171052
chr3_12558730_12558748_pos_316050	-0.171053
chr6_148329426_148329444_pos_436029	-0.171053
chr13_28981696_28981714_pos_136933	-0.171054
chr15_40943030_40943048_pos_167571	-0.171054
chr10_92279552_92279570_pos_73604	-0.171055
chr1_207826028_207826046_pos_41452	-0.171056
chr18_31099812_31099830_pos_225015	-0.171056
chr20_25055188_25055206_pos_289129	-0.171057
chr16_7345554_7345572_pos_186258	-0.171058
chr1_45864512_45864530_pos_13911	-0.17106
chr7_1539294_1539312_pos_442544	-0.17106
chr1_12463002_12463020_pos_4393	-0.171061
chrX_40267654_40267672_pos_514921	-0.171061
chr1_234722437_234722455_pos_49445	-0.171062
chr6_163306282_163306300_pos_439993	-0.171064
chr2_18652489_18652507_pos_245028	-0.171065
chr14_32470522_32470540_pos_150453	-0.171066
chr5_159581616_159581634_pos_403863	-0.171068
chr3_187262862_187262880_pos_347910	-0.171069
chr1_167223220_167223238_pos_32467	-0.171073
chr18_79218516_79218534_pos_231685	-0.171073
chr17_2905386_2905404_pos_200201	-0.171074
chr3_45188883_45188901_pos_323549	-0.171075
chrY_19055606_19055624_pos_519525	-0.171076
chr2_150483864_150483882_pos_268082	-0.171077
chr9_18706154_18706172_pos_493801	-0.171079
chr11_2825689_2825707_pos_84676	-0.17108
chr13_41615832_41615850_pos_140186	-0.171081
chr19_58055182_58055200_pos_241529	-0.171084
chr3_124410042_124410060_pos_336556	-0.171084
chr5_102755764_102755782_pos_389791	-0.171085
chr9_87119610_87119628_pos_498838	-0.171085
chr5_156497118_156497136_pos_402788	-0.171086
chr5_111744580_111744598_pos_390847	-0.171087
chr6_41065576_41065594_pos_420710	-0.171089
chr10_91575282_91575300_pos_73196	-0.17109
chr15_31303546_31303564_pos_165096	-0.171091
chr19_1577740_1577758_pos_232258	-0.171091
chr18_12653334_12653352_pos_221903	-0.171092
chr4_120052994_120053012_pos_365000	-0.1711
chr12_48572402_48572420_pos_119314	-0.171104
chr3_18502686_18502704_pos_318066	-0.171106
chr3_101155976_101155994_pos_332598	-0.171107
chr11_96817585_96817603_pos_101856	-0.171109
chr10_78817562_78817580_pos_69718	-0.17111
chr3_187182978_187182996_pos_347872	-0.171111
chr11_118659678_118659696_pos_105162	-0.171112
chr19_6234506_6234524_pos_233901	-0.171112
chr7_36391860_36391878_pos_449983	-0.171112
chr1_41496200_41496218_pos_12554	-0.171115
chr2_65126874_65126892_pos_256631	-0.171115
chr1_85586114_85586132_pos_22345	-0.171116
chr6_123635204_123635222_pos_431104	-0.171116
chr6_139510434_139510452_pos_434197	-0.171116
chr11_86687255_86687273_pos_100491	-0.171119
chr8_2127274_2127292_pos_466508	-0.171119
chr6_168097944_168097962_pos_441406	-0.171122
chr22_23844530_23844548_pos_305276	-0.171127
chr5_128532754_128532772_pos_394287	-0.171127
chr10_71769015_71769033_pos_67043	-0.171129
chr3_169661850_169661868_pos_344267	-0.171131
chr1_27521684_27521702_pos_9062	-0.171133
chr5_17056208_17056226_pos_378997	-0.171134
chr11_12719418_12719436_pos_87544	-0.171135
chr12_2526296_2526314_pos_111592	-0.171135
chr19_18514906_18514924_pos_236625	-0.171135
chr5_158977842_158977860_pos_403581	-0.171138
chr1_26744372_26744390_pos_8587	-0.171139
chr2_33521984_33522002_pos_248974	-0.171139
chr9_2663624_2663642_pos_491317	-0.17114
chr9_68367371_68367389_pos_496064	-0.171143
chr18_45756016_45756034_pos_226820	-0.171144
chr7_71630654_71630672_pos_454240	-0.171144
chr4_4574748_4574766_pos_351843	-0.171146
chr16_19645004_19645022_pos_188039	-0.171148
chr1_12473266_12473284_pos_4416	-0.171149
chr1_40188105_40188123_pos_12052	-0.171149
chr11_119742754_119742772_pos_105504	-0.171149
chr20_46400444_46400462_pos_293357	-0.171152
chr17_77677270_77677288_pos_217381	-0.171153
chr1_61055837_61055855_pos_17539	-0.171154
chr20_35165619_35165637_pos_290622	-0.171154
chr3_45037196_45037214_pos_323477	-0.171154
chr5_142598340_142598358_pos_397858	-0.171154
chr6_52575224_52575242_pos_423100	-0.171154
chr16_10949617_10949635_pos_186701	-0.171155
chrX_70435302_70435320_pos_516727	-0.171157
chr3_113495232_113495250_pos_334022	-0.171159
chrX_15580162_15580180_pos_513193	-0.17116
chr18_22457760_22457778_pos_223298	-0.171163
chr5_143144258_143144276_pos_398506	-0.171163
chr4_2807148_2807166_pos_351517	-0.171164
chr13_112729974_112729992_pos_148300	-0.171165
chr18_7291318_7291336_pos_220633	-0.171166
chr16_65510572_65510590_pos_192543	-0.171167
chr6_73579956_73579974_pos_424635	-0.171168
chr21_38484830_38484848_pos_301057	-0.171173
chr5_173921426_173921444_pos_407365	-0.171173
chr11_103947596_103947614_pos_102338	-0.171175
chr16_54890168_54890186_pos_191139	-0.171175
chr3_106176878_106176896_pos_332989	-0.171178
chr21_38959302_38959320_pos_301299	-0.171179
chr10_73936116_73936134_pos_67911	-0.17118
chr18_26059654_26059672_pos_224569	-0.17118
chr5_10894338_10894356_pos_377609	-0.171181
chr6_17985023_17985041_pos_415352	-0.171183
chr11_108967842_108967860_pos_102523	-0.171184
chr4_113610786_113610804_pos_364299	-0.171187
chr8_124644252_124644270_pos_486042	-0.171187
chr4_153513864_153513882_pos_370818	-0.171188
chr15_56821846_56821864_pos_169894	-0.171189
chr2_202379603_202379621_pos_275976	-0.171189
chr12_27283342_27283360_pos_116667	-0.17119
chr9_86807921_86807939_pos_498696	-0.17119
chr10_44307004_44307022_pos_62255	-0.171191
chr2_105800580_105800598_pos_262887	-0.171191
chr1_203378974_203378992_pos_39559	-0.171196
chr1_205325017_205325035_pos_40588	-0.171197
chr10_72297552_72297570_pos_67444	-0.171198
chr12_6779171_6779189_pos_113385	-0.171199
chrX_18674801_18674819_pos_513420	-0.1712
chr6_37705526_37705544_pos_420120	-0.171201
chr17_1998304_1998322_pos_199570	-0.171204
chr6_35241346_35241364_pos_418833	-0.171205
chr17_229314_229332_pos_198473	-0.171206
chr1_180117832_180117850_pos_35129	-0.171208
chr11_30432942_30432960_pos_90521	-0.171208
chr7_137992884_137992902_pos_463815	-0.171209
chr1_74433912_74433930_pos_20682	-0.171211
chr1_179706440_179706458_pos_35094	-0.171211
chr10_78436156_78436174_pos_69423	-0.171211
chr20_50388111_50388129_pos_294762	-0.171211
chr1_109791012_109791030_pos_25955	-0.171212
chr10_78362504_78362522_pos_69343	-0.171214
chr19_17082146_17082164_pos_236110	-0.171215
chr10_70325208_70325226_pos_66336	-0.171216
chr14_76998207_76998225_pos_159738	-0.171216
chr9_136646392_136646410_pos_512072	-0.171218
chr13_57123760_57123778_pos_142960	-0.17122
chr15_67149454_67149472_pos_174112	-0.17122
chr3_12558876_12558894_pos_316054	-0.171222
chr3_17552576_17552594_pos_317984	-0.171222
chr11_133554730_133554748_pos_109746	-0.171225
chr8_42471460_42471478_pos_475994	-0.171225
chr16_81367844_81367862_pos_195569	-0.171226
chr2_120758230_120758248_pos_264725	-0.171226
chr1_86503637_86503655_pos_22451	-0.171229
chr9_38062746_38062764_pos_495870	-0.171229
chr3_38646042_38646060_pos_321825	-0.17123
chr6_39876953_39876971_pos_420497	-0.17123
chr7_100475762_100475780_pos_457247	-0.17123
chr1_8408326_8408344_pos_2170	-0.171231
chr10_69069354_69069372_pos_65871	-0.171231
chr14_103689402_103689420_pos_163638	-0.171231
chr5_68479563_68479581_pos_385544	-0.171232
chr19_44757966_44757984_pos_239206	-0.171233
chr3_16899110_16899128_pos_317722	-0.171233
chr2_196167046_196167064_pos_274898	-0.171235
chr7_137583226_137583244_pos_463472	-0.171238
chr9_95432942_95432960_pos_501325	-0.171238
chr1_7722430_7722448_pos_1773	-0.171239
chr4_168710577_168710595_pos_372504	-0.17124
chr8_107754412_107754430_pos_483572	-0.17124
chr3_71163787_71163805_pos_329960	-0.171241
chr6_81561974_81561992_pos_425243	-0.171241
chr7_48110407_48110425_pos_452421	-0.171241
chr8_96584466_96584484_pos_481207	-0.171241
chr12_108700216_108700234_pos_129468	-0.171242
chr17_17342494_17342512_pos_203401	-0.171242
chr6_55872280_55872298_pos_423762	-0.171243
chr17_3531494_3531512_pos_200311	-0.171244
chr17_29720646_29720664_pos_205621	-0.171245
chr1_9269888_9269906_pos_2694	-0.171246
chr13_80166995_80167013_pos_144697	-0.171247
chr1_145955858_145955876_pos_28452	-0.171255
chr3_161560382_161560400_pos_343659	-0.171255
chr5_113059477_113059495_pos_391208	-0.171255
chr22_50247940_50247958_pos_313995	-0.171259
chr12_65327481_65327499_pos_122367	-0.17126
chr18_58599010_58599028_pos_229581	-0.17126
chr5_83374792_83374810_pos_388245	-0.17126
chr8_117921266_117921284_pos_484095	-0.17126
chr22_35829737_35829755_pos_309189	-0.171262
chr16_28532416_28532434_pos_189363	-0.171265
chr2_133774782_133774800_pos_266123	-0.171266
chr5_14595306_14595324_pos_378120	-0.171266
chr5_151685184_151685202_pos_401867	-0.17127
chr6_107611380_107611398_pos_427617	-0.171272
chr1_53083873_53083891_pos_15071	-0.171273
chr5_56493586_56493604_pos_382723	-0.171275
chr8_9298408_9298426_pos_467322	-0.171275
chr13_94329918_94329936_pos_145118	-0.171276
chr6_168584402_168584420_pos_441526	-0.171277
chrX_47130151_47130169_pos_515412	-0.17128
chr1_223338968_223338986_pos_45257	-0.171284
chr1_237013042_237013060_pos_50529	-0.171285
chr14_64611776_64611794_pos_155400	-0.171286
chr2_212972500_212972518_pos_277586	-0.171288
chr1_55556318_55556336_pos_15904	-0.17129
chr2_72203372_72203390_pos_258560	-0.17129
chr2_159140631_159140649_pos_269194	-0.17129
chr10_13732610_13732628_pos_55677	-0.171293
chr10_110672830_110672848_pos_78302	-0.171293
chr5_124342107_124342125_pos_392818	-0.171293
chr9_27194618_27194636_pos_494472	-0.171293
chr3_52094494_52094512_pos_325253	-0.171294
chr8_96338430_96338448_pos_481142	-0.171295
chr15_64032574_64032592_pos_172718	-0.171298
chr6_1803218_1803236_pos_409011	-0.171298
chr1_167655320_167655338_pos_32581	-0.1713
chr11_44243838_44243856_pos_92176	-0.1713
chr21_28522696_28522714_pos_298894	-0.1713
chr11_112004590_112004608_pos_102960	-0.171301
chr5_32645488_32645506_pos_379587	-0.171301
chr7_47294106_47294124_pos_451844	-0.171301
chr1_31954801_31954819_pos_10309	-0.171302
chr20_41406447_41406465_pos_292381	-0.171303
chr17_44560177_44560195_pos_209035	-0.171304
chr3_129119800_129119818_pos_338532	-0.171304
chr8_26039976_26039994_pos_472184	-0.171304
chr5_55585182_55585200_pos_382336	-0.171306
chr4_162705394_162705412_pos_372153	-0.171308
chr8_48778650_48778668_pos_476849	-0.17131
chr12_62256540_62256558_pos_121754	-0.171313
chr18_9877138_9877156_pos_221311	-0.171313
chr1_10213476_10213494_pos_3120	-0.171315
chr19_779341_779359_pos_232000	-0.171315
chr1_85544108_85544126_pos_22276	-0.171316
chr13_40613552_40613570_pos_140002	-0.171316
chr2_196504546_196504564_pos_275105	-0.171317
chr6_110807350_110807368_pos_428437	-0.171317
chr16_85196572_85196590_pos_196632	-0.171321
chr1_116167598_116167616_pos_27491	-0.171322
chr2_163713859_163713877_pos_270361	-0.171323
chr4_158079769_158079787_pos_371449	-0.171323
chr10_30028786_30028804_pos_59469	-0.171326
chr11_29538664_29538682_pos_90405	-0.171327
chr2_163492876_163492894_pos_270232	-0.171328
chr16_75402113_75402131_pos_194966	-0.17133
chr7_71264286_71264304_pos_454132	-0.171331
chr13_80840468_80840486_pos_144936	-0.171332
chr9_116717346_116717364_pos_505781	-0.171336
chr11_131197674_131197692_pos_109529	-0.171337
chr1_91798822_91798840_pos_23474	-0.171338
chr17_64216787_64216805_pos_214012	-0.17134
chr11_68399217_68399235_pos_96807	-0.171342
chr9_34025445_34025463_pos_494823	-0.171346
chr1_66275600_66275618_pos_19421	-0.171347
chr7_92813424_92813442_pos_456423	-0.171348
chr20_45358532_45358550_pos_293193	-0.171352
chr7_139272210_139272228_pos_463966	-0.171353
chr10_24958226_24958244_pos_58374	-0.171354
chr2_34995355_34995373_pos_249074	-0.171354
chr7_107232834_107232852_pos_458688	-0.171355
chr11_64386172_64386190_pos_95586	-0.171358
chr7_150898644_150898662_pos_464939	-0.171361
chr5_56460534_56460552_pos_382674	-0.171362
chr5_157571931_157571949_pos_403209	-0.171363
chr17_61313607_61313625_pos_213396	-0.171364
chr20_57262169_57262187_pos_296079	-0.171366
chr21_26123584_26123602_pos_298472	-0.171366
chr1_113403142_113403160_pos_26821	-0.171367
chr3_73619408_73619426_pos_331214	-0.171368
chr6_54085402_54085420_pos_423578	-0.171368
chr10_113493896_113493914_pos_79207	-0.17137
chr14_73726563_73726581_pos_158453	-0.17137
chr22_23520582_23520600_pos_305171	-0.171371
chr5_177300477_177300495_pos_407940	-0.171372
chr6_81906789_81906807_pos_425408	-0.171375
chr12_18752496_18752514_pos_114969	-0.171376
chr16_2905664_2905682_pos_185204	-0.171377
chr4_53601676_53601694_pos_357989	-0.171377
chr4_76772515_76772533_pos_360326	-0.171377
chr4_110617405_110617423_pos_363769	-0.171377
chr7_129906756_129906774_pos_461007	-0.17138
chr8_124254944_124254962_pos_485861	-0.17138
chr11_15836256_15836274_pos_88269	-0.171382
chr20_43389414_43389432_pos_292532	-0.171382
chr10_35191653_35191671_pos_61280	-0.171383
chr22_40436941_40436959_pos_311327	-0.171383
chr10_50610536_50610554_pos_63411	-0.171386
chr1_145784395_145784413_pos_28405	-0.171387
chr20_38144390_38144408_pos_291655	-0.171388
chr6_37244942_37244960_pos_419951	-0.171389
chr6_2734484_2734502_pos_409345	-0.17139
chr7_117157680_117157698_pos_460045	-0.171392
chr11_119782238_119782256_pos_105547	-0.171394
chr1_212090096_212090114_pos_42655	-0.171395
chr15_39461884_39461902_pos_166982	-0.171395
chr5_67287832_67287850_pos_384990	-0.171398
chr11_80521850_80521868_pos_99974	-0.171399
chrX_39337168_39337186_pos_514289	-0.171399
chr13_112959318_112959336_pos_148487	-0.1714
chr6_4351684_4351702_pos_409973	-0.1714
chr3_119671524_119671542_pos_334983	-0.171401
chr4_78059568_78059586_pos_360572	-0.171401
chr4_86817076_86817094_pos_361517	-0.171404
chr2_231533610_231533628_pos_281730	-0.171405
chr11_116313100_116313118_pos_104340	-0.171407
chr14_53875518_53875536_pos_152504	-0.171407
chr11_128504588_128504606_pos_108179	-0.171408
chr7_135809234_135809252_pos_463012	-0.171408
chr3_107525610_107525628_pos_333074	-0.171411
chr1_21900116_21900134_pos_6700	-0.171412
chr16_66930008_66930026_pos_192997	-0.171416
chr18_33582160_33582178_pos_225322	-0.171423
chr17_37512594_37512612_pos_206609	-0.171425
chr2_84924413_84924431_pos_259250	-0.171427
chr2_233209740_233209758_pos_281957	-0.171427
chr1_205920832_205920850_pos_40897	-0.171428
chr11_124471034_124471052_pos_107032	-0.171428
chr8_120243180_120243198_pos_484596	-0.171429
chr11_78313576_78313594_pos_99533	-0.17143
chr12_114441338_114441356_pos_131469	-0.17143
chr1_234844596_234844614_pos_49593	-0.171431
chr16_70428462_70428480_pos_193777	-0.171431
chr8_42171748_42171766_pos_475871	-0.171431
chr8_42298122_42298140_pos_475928	-0.171435
chr9_128549808_128549826_pos_508809	-0.171435
chr2_217387900_217387918_pos_278606	-0.171436
chr14_90180116_90180134_pos_160886	-0.171437
chr7_134692658_134692676_pos_462430	-0.171437
chr18_62791582_62791600_pos_230342	-0.171439
chr3_65178174_65178192_pos_328085	-0.17144
chr10_102796434_102796452_pos_76427	-0.171441
chr5_55599788_55599806_pos_382380	-0.171441
chr16_102604_102622_pos_184799	-0.171442
chr22_32555590_32555608_pos_308113	-0.171442
chr2_102041572_102041590_pos_262272	-0.171444
chr4_123871525_123871543_pos_365737	-0.171445
chr6_16472510_16472528_pos_414246	-0.171446
chr2_221268217_221268235_pos_280180	-0.171448
chr12_101616072_101616090_pos_127630	-0.171449
chr14_68651510_68651528_pos_156682	-0.171451
chr6_84624583_84624601_pos_425720	-0.171451
chr8_27646517_27646535_pos_472736	-0.171451
chr10_24526284_24526302_pos_58241	-0.171455
chr6_139031482_139031500_pos_433986	-0.171455
chr19_11139812_11139830_pos_234628	-0.171457
chr12_7959266_7959284_pos_113485	-0.171458
chr1_107937210_107937228_pos_25513	-0.171459
chr15_40295376_40295394_pos_167309	-0.17146
chr14_34711548_34711566_pos_151053	-0.171462
chr1_33985060_33985078_pos_10868	-0.171465
chr8_118109037_118109055_pos_484301	-0.171467
chr7_12727686_12727704_pos_444669	-0.171469
chr11_97202496_97202514_pos_101891	-0.17147
chr7_70568990_70569008_pos_453970	-0.17147
chr9_89807927_89807945_pos_499510	-0.17147
chr10_110802686_110802704_pos_78523	-0.171471
chr11_86741512_86741530_pos_100515	-0.171472
chr8_75268964_75268982_pos_479118	-0.171472
chr3_24212962_24212980_pos_318510	-0.171474
chr1_29043910_29043928_pos_9665	-0.171477
chr5_173229726_173229744_pos_406623	-0.171477
chr1_183281712_183281730_pos_35969	-0.171478
chr9_100587564_100587582_pos_502286	-0.171478
chr9_124297806_124297824_pos_507243	-0.171478
chr5_155729061_155729079_pos_402666	-0.17148
chr1_236694089_236694107_pos_50246	-0.171482
chr3_184345839_184345857_pos_346758	-0.171485
chr9_122350806_122350824_pos_506896	-0.171485
chr3_46874728_46874746_pos_324157	-0.171488
chr6_13006836_13006854_pos_412544	-0.171489
chr11_128908649_128908667_pos_108552	-0.171491
chr12_57149391_57149409_pos_121305	-0.171491
chr6_43746868_43746886_pos_421662	-0.171491
chr1_116882314_116882332_pos_27837	-0.171496
chr8_86344978_86344996_pos_479963	-0.171497
chr1_150163882_150163900_pos_29014	-0.171498
chr4_94412787_94412805_pos_362367	-0.171501
chr6_73733280_73733298_pos_424677	-0.171505
chr18_36711912_36711930_pos_226331	-0.171506
chr20_45771422_45771440_pos_293238	-0.171506
chr1_59141738_59141756_pos_16931	-0.171507
chr10_119131642_119131660_pos_80398	-0.171508
chr5_143019794_143019812_pos_398337	-0.171508
chr6_12468454_12468472_pos_412354	-0.171508
chr10_95559726_95559744_pos_74614	-0.17151
chr3_73604638_73604656_pos_331170	-0.17151
chr5_207474_207492_pos_376236	-0.171513
chr5_36693412_36693430_pos_380246	-0.171514
chr12_42582749_42582767_pos_117705	-0.171517
chr5_82641418_82641436_pos_388181	-0.171517
chr7_51276002_51276020_pos_452995	-0.171518
chr9_134546608_134546626_pos_511532	-0.171519
chr3_141312136_141312154_pos_340562	-0.17152
chr3_114418944_114418962_pos_334174	-0.171521
chr10_130301606_130301624_pos_83389	-0.171524
chr1_23568206_23568224_pos_7340	-0.171527
chr15_71237718_71237736_pos_175890	-0.171527
chr6_46919912_46919930_pos_422657	-0.171527
chr15_77975618_77975636_pos_178099	-0.171529
chr6_113924702_113924720_pos_429567	-0.171529
chr13_29431626_29431644_pos_137141	-0.17153
chr7_37421580_37421598_pos_450207	-0.17153
chr7_101955594_101955612_pos_457650	-0.17153
chr1_91845247_91845265_pos_23546	-0.171531
chr8_115450592_115450610_pos_483714	-0.171531
chr5_150490948_150490966_pos_401122	-0.171532
chr3_29430900_29430918_pos_319488	-0.171533
chr10_11327936_11327954_pos_55063	-0.171534
chr6_11762858_11762876_pos_412087	-0.171536
chr1_228378496_228378514_pos_46736	-0.171539
chr12_104524318_104524336_pos_128001	-0.171539
chr5_96245561_96245579_pos_389504	-0.17154
chr1_41433123_41433141_pos_12458	-0.171541
chr22_29096346_29096364_pos_307272	-0.171542
chr10_62760736_62760754_pos_65141	-0.171544
chr2_176554168_176554186_pos_272500	-0.171544
chr3_149373902_149373920_pos_341489	-0.171544
chr6_14455728_14455746_pos_413217	-0.171551
chr7_133366242_133366260_pos_462295	-0.171551
chr3_131402272_131402290_pos_339144	-0.171552
chr11_126061024_126061042_pos_107381	-0.171553
chr6_111803966_111803984_pos_428917	-0.171553
chr11_110219168_110219186_pos_102650	-0.171559
chr8_28044455_28044473_pos_472852	-0.171559
chr20_44729021_44729039_pos_293044	-0.171561
chr17_48879044_48879062_pos_210253	-0.171562
chr18_68495168_68495186_pos_230662	-0.171562
chr11_33168854_33168872_pos_90870	-0.171563
chr1_24827827_24827845_pos_7916	-0.171564
chr1_26016832_26016850_pos_8343	-0.171566
chr8_38086123_38086141_pos_474689	-0.171568
chr7_132465736_132465754_pos_462144	-0.17157
chr6_36631884_36631902_pos_419333	-0.171574
chr9_105415640_105415658_pos_502591	-0.171576
chr8_6682008_6682026_pos_466726	-0.171577
chr8_17674718_17674736_pos_469704	-0.171578
chr10_4650232_4650250_pos_53530	-0.17158
chr18_2853128_2853146_pos_219740	-0.171581
chr17_42320300_42320318_pos_208110	-0.171582
chr2_241161757_241161775_pos_284909	-0.171582
chr8_143471298_143471316_pos_490254	-0.171583
chr6_166640684_166640702_pos_441103	-0.171587
chr12_6187060_6187078_pos_113139	-0.171589
chr5_143177390_143177408_pos_398528	-0.171589
chr10_72097856_72097874_pos_67307	-0.17159
chr7_106219325_106219343_pos_458484	-0.171591
chr1_116261075_116261093_pos_27524	-0.171593
chr12_10153690_10153708_pos_113685	-0.171595
chr14_68819894_68819912_pos_156986	-0.171596
chr12_3073652_3073670_pos_111804	-0.171597
chr17_73201398_73201416_pos_215718	-0.171597
chr15_64905542_64905560_pos_173110	-0.171598
chr1_213892094_213892112_pos_43078	-0.171599
chr19_15297172_15297190_pos_235552	-0.171599
chr16_65314968_65314986_pos_192515	-0.1716
chr5_73748739_73748757_pos_386238	-0.1716
chr5_171683754_171683772_pos_405443	-0.1716
chr10_126177732_126177750_pos_82682	-0.171601
chr6_75375024_75375042_pos_424767	-0.171602
chr2_237600490_237600508_pos_283461	-0.171603
chr13_109652730_109652748_pos_147028	-0.171605
chr18_75393656_75393674_pos_231257	-0.171606
chr11_114172642_114172660_pos_103792	-0.171607
chr2_85257929_85257947_pos_259359	-0.171608
chr2_168240751_168240769_pos_270852	-0.171608
chr8_88000744_88000762_pos_480012	-0.171609
chr19_933492_933510_pos_232062	-0.171611
chr10_110802736_110802754_pos_78524	-0.171612
chr1_115749018_115749036_pos_27378	-0.171613
chr5_83097996_83098014_pos_388220	-0.171614
chr2_69178560_69178578_pos_257654	-0.171616
chr7_134992804_134992822_pos_462808	-0.171617
chr15_64895939_64895957_pos_173104	-0.171619
chr5_88833566_88833584_pos_388590	-0.17162
chr7_107029262_107029280_pos_458605	-0.171626
chr20_39986428_39986446_pos_292050	-0.171627
chr3_32577300_32577318_pos_320356	-0.171627
chr19_16330944_16330962_pos_235829	-0.171629
chr18_48952948_48952966_pos_227884	-0.17163
chr9_68417068_68417086_pos_496076	-0.17163
chr1_236704074_236704092_pos_50294	-0.171631
chr17_67607036_67607054_pos_214791	-0.171631
chr16_85463778_85463796_pos_196885	-0.171632
chr14_90546194_90546212_pos_160989	-0.171633
chr22_35313058_35313076_pos_308868	-0.171633
chr2_54572846_54572864_pos_254743	-0.171635
chr5_64145032_64145050_pos_384143	-0.171635
chr12_2961868_2961886_pos_111689	-0.171636
chr17_3511621_3511639_pos_200286	-0.171636
chr17_29158992_29159010_pos_205377	-0.171637
chr1_203480344_203480362_pos_39652	-0.171638
chr19_35645134_35645152_pos_237692	-0.171641
chr12_19233782_19233800_pos_115133	-0.171642
chr14_51020255_51020273_pos_151777	-0.171644
chr12_124713230_124713248_pos_134499	-0.171646
chr8_19532042_19532060_pos_470487	-0.171647
chr10_78980562_78980580_pos_69858	-0.171648
chr2_3651174_3651192_pos_242031	-0.171648
chr2_237600374_237600392_pos_283458	-0.171648
chr11_128709444_128709462_pos_108413	-0.171652
chr21_26167598_26167616_pos_298537	-0.171654
chr12_11798579_11798597_pos_113986	-0.171657
chr3_52448953_52448971_pos_325419	-0.171658
chr4_119536868_119536886_pos_364905	-0.171658
chrX_64187068_64187086_pos_516004	-0.171659
chr2_108594072_108594090_pos_263132	-0.17166
chr2_163465899_163465917_pos_270221	-0.17166
chr7_157433168_157433186_pos_465926	-0.171661
chr9_110895492_110895510_pos_504279	-0.171661
chr2_105497098_105497116_pos_262723	-0.171663
chr2_191165230_191165248_pos_274511	-0.171663
chr3_52446799_52446817_pos_325397	-0.171663
chr18_58592382_58592400_pos_229562	-0.171664
chr9_134365962_134365980_pos_511376	-0.171664
chr12_110043246_110043264_pos_130116	-0.171666
chr18_28087001_28087019_pos_224807	-0.171666
chr3_72318730_72318748_pos_330592	-0.171666
chr5_143053200_143053218_pos_398389	-0.171666
chr2_99420138_99420156_pos_261041	-0.171668
chr22_39141882_39141900_pos_310877	-0.171668
chr1_228369453_228369471_pos_46717	-0.171669
chr2_221943392_221943410_pos_280265	-0.171669
chr17_38420883_38420901_pos_206708	-0.17167
chr3_54353656_54353674_pos_325820	-0.17167
chrX_127030272_127030290_pos_518045	-0.171671
chr10_77240546_77240564_pos_68999	-0.171672
chrX_41330666_41330684_pos_515054	-0.171672
chr10_86662888_86662906_pos_71408	-0.171673
chr12_123041203_123041221_pos_133459	-0.171675
chr5_139417372_139417390_pos_396444	-0.171676
chr14_68548303_68548321_pos_156477	-0.171679
chr16_87227855_87227873_pos_197618	-0.171679
chr12_1003890_1003908_pos_110494	-0.17168
chr1_177273154_177273172_pos_34617	-0.171681
chr1_74430562_74430580_pos_20671	-0.171682
chr9_77476308_77476326_pos_497777	-0.171682
chr20_12384514_12384532_pos_287412	-0.171683
chr5_140351910_140351928_pos_397157	-0.171683
chr5_107554886_107554904_pos_390217	-0.171684
chr20_37711284_37711302_pos_291272	-0.171688
chr20_62782980_62782998_pos_297452	-0.171688
chr2_234500558_234500576_pos_282149	-0.171689
chr15_64739386_64739404_pos_172930	-0.171691
chr18_9719803_9719821_pos_221201	-0.171692
chr11_14423878_14423896_pos_88106	-0.171693
chr1_112054716_112054734_pos_26477	-0.171694
chr7_151743236_151743254_pos_465597	-0.171695
chr2_222734276_222734294_pos_280389	-0.171696
chr4_156607022_156607040_pos_371210	-0.171696
chr7_25695026_25695044_pos_446851	-0.171697
chr10_50552552_50552570_pos_63312	-0.171698
chr6_111925540_111925558_pos_429036	-0.171699
chr10_78803057_78803075_pos_69679	-0.171703
chr1_42420394_42420412_pos_13029	-0.171706
chr8_101058296_101058314_pos_482119	-0.171706
chr7_91266609_91266627_pos_456049	-0.171707
chr13_97212962_97212980_pos_145354	-0.171711
chr11_16149501_16149519_pos_88443	-0.171712
chr1_25694120_25694138_pos_8109	-0.171713
chr5_175670108_175670126_pos_407712	-0.171713
chr19_38692058_38692076_pos_238151	-0.171714
chr20_23155277_23155295_pos_288817	-0.171715
chr4_168502956_168502974_pos_372341	-0.171715
chr12_46660292_46660310_pos_118802	-0.171719
chr1_183311822_183311840_pos_36032	-0.17172
chr10_35380878_35380896_pos_61392	-0.171725
chr10_36441226_36441244_pos_61723	-0.171725
chr18_13380098_13380116_pos_222201	-0.171727
chr7_55086916_55086934_pos_453243	-0.171727
chr11_1531610_1531628_pos_84129	-0.171728
chr11_76161738_76161756_pos_98949	-0.171728
chr16_3008889_3008907_pos_185238	-0.171729
chr7_65252150_65252168_pos_453552	-0.17173
chr11_30429397_30429415_pos_90513	-0.171731
chr3_71401368_71401386_pos_330203	-0.171731
chr6_107415550_107415568_pos_427483	-0.171731
chr10_110142485_110142503_pos_77727	-0.171733
chr11_44701222_44701240_pos_92325	-0.171734
chr15_37047504_37047522_pos_166372	-0.171734
chr18_42298268_42298286_pos_226453	-0.171734
chr4_100657460_100657478_pos_362999	-0.171736
chr4_158106740_158106758_pos_371466	-0.171738
chr16_84738370_84738388_pos_196342	-0.171741
chr17_75776810_75776828_pos_216520	-0.171742
chr2_110979332_110979350_pos_263756	-0.171744
chr6_13330892_13330910_pos_412739	-0.171746
chr16_81552950_81552968_pos_195649	-0.171747
chr3_65549524_65549542_pos_328202	-0.171747
chr11_33260738_33260756_pos_90903	-0.171748
chr13_95355166_95355184_pos_145224	-0.17175
chr16_72844207_72844225_pos_194130	-0.171751
chr17_49676316_49676334_pos_210468	-0.171751
chr2_31239678_31239696_pos_248189	-0.171751
chr9_137041316_137041334_pos_512193	-0.171752
chr10_79375900_79375918_pos_70483	-0.171755
chr12_121632832_121632850_pos_133010	-0.171755
chr5_142778712_142778730_pos_398055	-0.171758
chr5_43075942_43075960_pos_381361	-0.171759
chr5_67016066_67016084_pos_384822	-0.171759
chr5_157611823_157611841_pos_403228	-0.171759
chr22_28978419_28978437_pos_307204	-0.171761
chr10_31322737_31322755_pos_60068	-0.171762
chr22_24511090_24511108_pos_305722	-0.171762
chr22_40486356_40486374_pos_311347	-0.171762
chr10_74034007_74034025_pos_67994	-0.171765
chr22_25697554_25697572_pos_306066	-0.171765
chr8_27333434_27333452_pos_472637	-0.171765
chr9_92607145_92607163_pos_500236	-0.171766
chr1_219659470_219659488_pos_44537	-0.171767
chr3_15634310_15634328_pos_317199	-0.171767
chr4_147526032_147526050_pos_369182	-0.171769
chr8_60700962_60700980_pos_477892	-0.171769
chr15_84855226_84855244_pos_179455	-0.171771
chr8_117739339_117739357_pos_483952	-0.171771
chr1_229985790_229985808_pos_47086	-0.171773
chr2_23618060_23618078_pos_245855	-0.171773
chr4_140990093_140990111_pos_367877	-0.171773
chr5_1835090_1835108_pos_376573	-0.171773
chr5_72142207_72142225_pos_385836	-0.171774
chr9_94828056_94828074_pos_500808	-0.171774
chr3_131973972_131973990_pos_339188	-0.171777
chr18_8626739_8626757_pos_221045	-0.171778
chr1_109396430_109396448_pos_25843	-0.17178
chr2_114662374_114662392_pos_264237	-0.171781
chr8_128861438_128861456_pos_487402	-0.171783
chr10_110118748_110118766_pos_77705	-0.171786
chr2_8146672_8146690_pos_242346	-0.171786
chr2_46294406_46294424_pos_253065	-0.171786
chr6_150628072_150628090_pos_436799	-0.171786
chr3_17013728_17013746_pos_317793	-0.171789
chr3_168048952_168048970_pos_343823	-0.171789
chr11_94855779_94855797_pos_101158	-0.171791
chr5_160467803_160467821_pos_404169	-0.171791
chr12_45415534_45415552_pos_118205	-0.171794
chr12_114186008_114186026_pos_131190	-0.171794
chr6_118510739_118510757_pos_430096	-0.171794
chr4_119082074_119082092_pos_364712	-0.171796
chr15_36587490_36587508_pos_165917	-0.171797
chr9_132182278_132182296_pos_510734	-0.171797
chr6_7341398_7341416_pos_411151	-0.171799
chr1_67532673_67532691_pos_19855	-0.171801
chr20_50744562_50744580_pos_294924	-0.171802
chr16_66267090_66267108_pos_192709	-0.171803
chr11_62403106_62403124_pos_94988	-0.171804
chr13_44275052_44275070_pos_140993	-0.171804
chr10_73966227_73966245_pos_67943	-0.171805
chr5_139697394_139697412_pos_396758	-0.171807
chr1_200137908_200137926_pos_37955	-0.171808
chr2_45391212_45391230_pos_252524	-0.171808
chr14_74549033_74549051_pos_158670	-0.17181
chr5_82106378_82106396_pos_387894	-0.17181
chr19_47155421_47155439_pos_240117	-0.171811
chr1_178606176_178606194_pos_34972	-0.171815
chr10_72044418_72044436_pos_67285	-0.171815
chr3_171791792_171791810_pos_344880	-0.171815
chr17_39563752_39563770_pos_207058	-0.171816
chr19_14545551_14545569_pos_235421	-0.171816
chr4_145279398_145279416_pos_368684	-0.171816
chr14_71617153_71617171_pos_157828	-0.171818
chr10_17008158_17008176_pos_56603	-0.171819
chr7_6257208_6257226_pos_444245	-0.171819
chr1_22532764_22532782_pos_7027	-0.171821
chr1_36168818_36168836_pos_11144	-0.171822
chr18_31225956_31225974_pos_225046	-0.171822
chr3_129612550_129612568_pos_338863	-0.171822
chr20_50687238_50687256_pos_294909	-0.171823
chr19_10238310_10238328_pos_234419	-0.171826
chr9_13570274_13570292_pos_492322	-0.171832
chr18_36405952_36405970_pos_225988	-0.171833
chr11_36455916_36455934_pos_91844	-0.171837
chr4_155526701_155526719_pos_371064	-0.171841
chr6_163086442_163086460_pos_439753	-0.171843
chr20_44587024_44587042_pos_292927	-0.171844
chr13_43686838_43686856_pos_140692	-0.171846
chr3_186428002_186428020_pos_347540	-0.171847
chr12_127133920_127133938_pos_134691	-0.171848
chr8_132792704_132792722_pos_488186	-0.171849
chr4_12487225_12487243_pos_353250	-0.17185
chr2_30465432_30465450_pos_247950	-0.171851
chr3_49671802_49671820_pos_324744	-0.171851
chr12_91985350_91985368_pos_125347	-0.171853
chr5_175597846_175597864_pos_407630	-0.171853
chr10_31583320_31583338_pos_60112	-0.171854
chr10_72740802_72740820_pos_67595	-0.171854
chr7_23021012_23021030_pos_446212	-0.171854
chr2_70985100_70985118_pos_258108	-0.171857
chr5_149268351_149268369_pos_399922	-0.171858
chr5_91312081_91312099_pos_389101	-0.171859
chr2_216850134_216850152_pos_278341	-0.17186
chr20_46305750_46305768_pos_293324	-0.17186
chr5_91645140_91645158_pos_389128	-0.171861
chr1_89762200_89762218_pos_22986	-0.171862
chr17_45109226_45109244_pos_209423	-0.171864
chr9_68961736_68961754_pos_496431	-0.171865
chr12_57135872_57135890_pos_121293	-0.171866
chr5_111583258_111583276_pos_390717	-0.171866
chr17_28345883_28345901_pos_205187	-0.171867
chr4_38462850_38462868_pos_356030	-0.171872
chr6_149683766_149683784_pos_436471	-0.171873
chr10_4647387_4647405_pos_53523	-0.171874
chr6_158718434_158718452_pos_438892	-0.171874
chr4_119141878_119141896_pos_364783	-0.171875
chr9_6107165_6107183_pos_491788	-0.171875
chr2_189022200_189022218_pos_273946	-0.171876
chr12_528818_528836_pos_110185	-0.171879
chr20_44182317_44182335_pos_292761	-0.17188
chr4_128310512_128310530_pos_366361	-0.17188
chr10_49280053_49280071_pos_63084	-0.171882
chr14_96104818_96104836_pos_162321	-0.171882
chr16_24748450_24748468_pos_188813	-0.171883
chr8_105771630_105771648_pos_483318	-0.171885
chr10_128338112_128338130_pos_82938	-0.171889
chr5_159764445_159764463_pos_403907	-0.171889
chr7_771434_771452_pos_442263	-0.171889
chr5_134100905_134100923_pos_394961	-0.171893
chr4_158165017_158165035_pos_371534	-0.171896
chr1_11885976_11885994_pos_3939	-0.171897
chr5_147964471_147964489_pos_399355	-0.171897
chr1_66556292_66556310_pos_19697	-0.171899
chr1_244757542_244757560_pos_51210	-0.1719
chr13_39386290_39386308_pos_139362	-0.171901
chr2_162126356_162126374_pos_270138	-0.171901
chr11_36455764_36455782_pos_91840	-0.171902
chr20_32332754_32332772_pos_289706	-0.171903
chr12_105960368_105960386_pos_128611	-0.171905
chr14_75430438_75430456_pos_159160	-0.171905
chr9_130732416_130732434_pos_509715	-0.171905
chr10_110034057_110034075_pos_77594	-0.171907
chr15_76967362_76967380_pos_177636	-0.171907
chr2_36489430_36489448_pos_249311	-0.171908
chr6_157089326_157089344_pos_438268	-0.171909
chr6_165834871_165834889_pos_440921	-0.171909
chr8_13407108_13407126_pos_469125	-0.171909
chr22_42773200_42773218_pos_312184	-0.171911
chr6_52517834_52517852_pos_422988	-0.171912
chr5_66970219_66970237_pos_384794	-0.171913
chr10_77838966_77838984_pos_69147	-0.171914
chr11_112298732_112298750_pos_103018	-0.171914
chr5_167934510_167934528_pos_404230	-0.171914
chr8_19728238_19728256_pos_470568	-0.171914
chr16_88759470_88759488_pos_198157	-0.171915
chr2_70117272_70117290_pos_258077	-0.171917
chr2_230418532_230418550_pos_281486	-0.17192
chr3_188770027_188770045_pos_348749	-0.17192
chr11_112650848_112650866_pos_103084	-0.171922
chr2_60531896_60531914_pos_255497	-0.171923
chr10_50431258_50431276_pos_63234	-0.171924
chr11_107562616_107562634_pos_102446	-0.171924
chr6_37244851_37244869_pos_419948	-0.171926
chr6_109816730_109816748_pos_428310	-0.171927
chrX_45750774_45750792_pos_515270	-0.171927
chr15_66730494_66730512_pos_173636	-0.171931
chr2_207475002_207475020_pos_277168	-0.171935
chr3_112338334_112338352_pos_333713	-0.171935
chr15_36793618_36793636_pos_166085	-0.171937
chr2_27796161_27796179_pos_246808	-0.171938
chr20_9072460_9072478_pos_286697	-0.17194
chr4_140736974_140736992_pos_367731	-0.17194
chr3_121663808_121663826_pos_335525	-0.171941
chr3_65643169_65643187_pos_328251	-0.171942
chr11_34266618_34266636_pos_91237	-0.171944
chr12_67463262_67463280_pos_122773	-0.171944
chr1_42757162_42757180_pos_13081	-0.171945
chr13_106917542_106917560_pos_146789	-0.171946
chr3_11619018_11619036_pos_315802	-0.171946
chr14_63890846_63890864_pos_155178	-0.17195
chr15_99715462_99715480_pos_184129	-0.17195
chr3_45990016_45990034_pos_323856	-0.171951
chr9_133916392_133916410_pos_511185	-0.171954
chr5_141800792_141800810_pos_397362	-0.171955
chr9_108996908_108996926_pos_503324	-0.171958
chr4_147768323_147768341_pos_369291	-0.171959
chr5_125197010_125197028_pos_393444	-0.17196
chr9_87340592_87340610_pos_498943	-0.17196
chr7_92043870_92043888_pos_456200	-0.171962
chr15_89177571_89177589_pos_180726	-0.171964
chr7_107463304_107463322_pos_458764	-0.171964
chr17_2366365_2366383_pos_200051	-0.171967
chr1_58618518_58618536_pos_16679	-0.171969
chr19_38662491_38662509_pos_238028	-0.17197
chr3_4307160_4307178_pos_314183	-0.17197
chr11_65471950_65471968_pos_95907	-0.171972
chr4_162705650_162705668_pos_372158	-0.171972
chr5_14168352_14168370_pos_377833	-0.171973
chr1_230849790_230849808_pos_47593	-0.171974
chr13_20815654_20815672_pos_135264	-0.171974
chr17_42248866_42248884_pos_208068	-0.171974
chr17_45276310_45276328_pos_209514	-0.171974
chr17_61010750_61010768_pos_213223	-0.171975
chr18_2853460_2853478_pos_219742	-0.171976
chr20_10313911_10313929_pos_286938	-0.171976
chr1_16014166_16014184_pos_5267	-0.171978
chr16_83393426_83393444_pos_196087	-0.171978
chr5_124995776_124995794_pos_393347	-0.171978
chr17_27351970_27351988_pos_204918	-0.171979
chr7_116315366_116315384_pos_459650	-0.171979
chr15_84837796_84837814_pos_179409	-0.17198
chr2_181903720_181903738_pos_273339	-0.171981
chr16_28043004_28043022_pos_189321	-0.171983
chr5_77958013_77958031_pos_386878	-0.171983
chr12_3154658_3154676_pos_111963	-0.171985
chr7_151734294_151734312_pos_465594	-0.171985
chr3_172138035_172138053_pos_345130	-0.171986
chr10_15533240_15533258_pos_56264	-0.171988
chr18_2972430_2972448_pos_219925	-0.171988
chr12_95653470_95653488_pos_127066	-0.17199
chr10_77565246_77565264_pos_69114	-0.171992
chr6_138485054_138485072_pos_433654	-0.171992
chr9_27192742_27192760_pos_494463	-0.171998
chr1_164535266_164535284_pos_31647	-0.172
chr12_93060516_93060534_pos_125810	-0.172
chr10_59079076_59079094_pos_63933	-0.172003
chr12_64946627_64946645_pos_122318	-0.172004
chr21_34530354_34530372_pos_300160	-0.172004
chr3_20055282_20055300_pos_318122	-0.172004
chr9_14153304_14153322_pos_492806	-0.172005
chr3_66492586_66492604_pos_328806	-0.172006
chr12_50752640_50752658_pos_120007	-0.172007
chr2_150480432_150480450_pos_268051	-0.172008
chr12_42790302_42790320_pos_117902	-0.172009
chr13_101868854_101868872_pos_146351	-0.172009
chr14_31877690_31877708_pos_150193	-0.172014
chr2_69222456_69222474_pos_257708	-0.172015
chr21_44866984_44867002_pos_302702	-0.172015
chr3_106814234_106814252_pos_332997	-0.172016
chr4_184751200_184751218_pos_374755	-0.172016
chr5_132225500_132225518_pos_394606	-0.172016
chr1_91707870_91707888_pos_23358	-0.172017
chr6_158835805_158835823_pos_438986	-0.172022
chr11_12149828_12149846_pos_86926	-0.172023
chr1_161192712_161192730_pos_31105	-0.172024
chr6_133855816_133855834_pos_432484	-0.172026
chr1_201353712_201353730_pos_38121	-0.172027
chr10_96614660_96614678_pos_74815	-0.172027
chr3_194475448_194475466_pos_349894	-0.172027
chr7_132066632_132066650_pos_461778	-0.172028
chr3_149372988_149373006_pos_341483	-0.172031
chr10_110231595_110231613_pos_77785	-0.172034
chr19_14249270_14249288_pos_235337	-0.172034
chr5_181173286_181173304_pos_408562	-0.172034
chr2_190578550_190578568_pos_274251	-0.172037
chr5_145946474_145946492_pos_398948	-0.172037
chr10_110076810_110076828_pos_77662	-0.172039
chr13_26978350_26978368_pos_136386	-0.17204
chr12_69613600_69613618_pos_123327	-0.172041
chr7_19107431_19107449_pos_445658	-0.172041
chrX_47362110_47362128_pos_515427	-0.172042
chr15_67180624_67180642_pos_174187	-0.172044
chr5_79133854_79133872_pos_387284	-0.172044
chr6_22025970_22025988_pos_416349	-0.172045
chr1_245337024_245337042_pos_51469	-0.172046
chr10_12265912_12265930_pos_55310	-0.172046
chr22_31055656_31055674_pos_307809	-0.172046
chr5_154482271_154482289_pos_402333	-0.172046
chr3_191355972_191355990_pos_349089	-0.172047
chr10_78587776_78587794_pos_69537	-0.172048
chr3_99872982_99873000_pos_332244	-0.172049
chr15_40030605_40030623_pos_167124	-0.17205
chr7_20459719_20459737_pos_445768	-0.172051
chr16_57318338_57318356_pos_191662	-0.172052
chr9_129131771_129131789_pos_508947	-0.172052
chr19_5940970_5940988_pos_233675	-0.172054
chr5_173916400_173916418_pos_407349	-0.172054
chr6_158371290_158371308_pos_438768	-0.172054
chr1_152442402_152442420_pos_29490	-0.172055
chr14_55354742_55354760_pos_153235	-0.172058
chrX_13212312_13212330_pos_513014	-0.172058
chr14_90179434_90179452_pos_160878	-0.172063
chr2_234975086_234975104_pos_282257	-0.172063
chr17_59377499_59377517_pos_212779	-0.172066
chr18_61581938_61581956_pos_230053	-0.172067
chr8_30098841_30098859_pos_473442	-0.172067
chr18_7235024_7235042_pos_220572	-0.172073
chr18_48163082_48163100_pos_227195	-0.172074
chr7_140631500_140631518_pos_464431	-0.172074
chr3_188900770_188900788_pos_348801	-0.172076
chr6_84756606_84756624_pos_425772	-0.172076
chr15_77060035_77060053_pos_177671	-0.172078
chr9_108119896_108119914_pos_503201	-0.172083
chr15_92907453_92907471_pos_182120	-0.172086
chr2_98807431_98807449_pos_260967	-0.172087
chr7_157354925_157354943_pos_465842	-0.172087
chr8_116658690_116658708_pos_483848	-0.172087
chr9_2377296_2377314_pos_491168	-0.172088
chr2_43110514_43110532_pos_251907	-0.172089
chr10_6021076_6021094_pos_53984	-0.172094
chr1_119714751_119714769_pos_28254	-0.172095
chr6_52571403_52571421_pos_423070	-0.172095
chr5_175598828_175598846_pos_407639	-0.172097
chr13_110189466_110189484_pos_147285	-0.172099
chr12_54368908_54368926_pos_120863	-0.172102
chr3_98754620_98754638_pos_331869	-0.172103
chr6_107494124_107494142_pos_427515	-0.172103
chr12_89343373_89343391_pos_124964	-0.172104
chr6_142500528_142500546_pos_434933	-0.172104
chr9_131037718_131037736_pos_509893	-0.172104
chr2_196478236_196478254_pos_275084	-0.172108
chr12_75938286_75938304_pos_123805	-0.172109
chr2_61995138_61995156_pos_255733	-0.17211
chr5_126921700_126921718_pos_393889	-0.172111
chr12_53659748_53659766_pos_120762	-0.172114
chr20_34915876_34915894_pos_290495	-0.172114
chr18_36624552_36624570_pos_226250	-0.172115
chr10_78960606_78960624_pos_69802	-0.172117
chr2_1816522_1816540_pos_241769	-0.172117
chr12_123474572_123474590_pos_133759	-0.172118
chr17_77865312_77865330_pos_217515	-0.172119
chr1_164703670_164703688_pos_31874	-0.17212
chr15_99062369_99062387_pos_183517	-0.172124
chr4_128310028_128310046_pos_366354	-0.172124
chr10_28881460_28881478_pos_58785	-0.172125
chr7_108109549_108109567_pos_459076	-0.172125
chr10_102796540_102796558_pos_76429	-0.172126
chr13_44272201_44272219_pos_140986	-0.172127
chr16_77764641_77764659_pos_195091	-0.172127
chr20_39699486_39699504_pos_291999	-0.172127
chr5_34715930_34715948_pos_379995	-0.172127
chr10_58458114_58458132_pos_63759	-0.172128
chr2_135987398_135987416_pos_266811	-0.172128
chr2_212349850_212349868_pos_277529	-0.172129
chr15_51843396_51843414_pos_169497	-0.17213
chr5_142216076_142216094_pos_397522	-0.17213
chr5_67805983_67806001_pos_385153	-0.172131
chr6_164105710_164105728_pos_440717	-0.172131
chr3_39220840_39220858_pos_321928	-0.172133
chr6_43989804_43989822_pos_421798	-0.172134
chr2_1708840_1708858_pos_241706	-0.172135
chr1_206521430_206521448_pos_41044	-0.172139
chr5_178267470_178267488_pos_408149	-0.172139
chr17_50198816_50198834_pos_210862	-0.17214
chr6_56451692_56451710_pos_423860	-0.172142
chr11_61904618_61904636_pos_94850	-0.172144
chr11_7637794_7637812_pos_85262	-0.172145
chr13_33643411_33643429_pos_138720	-0.172146
chr15_68797981_68797999_pos_175088	-0.172146
chr9_38652628_38652646_pos_496015	-0.172147
chr13_110301700_110301718_pos_147507	-0.172148
chr1_230769422_230769440_pos_47500	-0.17215
chr11_13011470_13011488_pos_87802	-0.17215
chr7_31884646_31884664_pos_448544	-0.17215
chr11_122440402_122440420_pos_106566	-0.172151
chr3_105802348_105802366_pos_332877	-0.172152
chr19_17606439_17606457_pos_236296	-0.172153
chr13_28527764_28527782_pos_136730	-0.172156
chr10_86649280_86649298_pos_71385	-0.172157
chr1_7628476_7628494_pos_1687	-0.172159
chr22_46686366_46686384_pos_313655	-0.172161
chr4_185505024_185505042_pos_375021	-0.172164
chr12_65565510_65565528_pos_122473	-0.172165
chr6_107848326_107848344_pos_427715	-0.172165
chr6_142830950_142830968_pos_435023	-0.172167
chr14_73794854_73794872_pos_158584	-0.172169
chr6_162724778_162724796_pos_439715	-0.17217
chr3_196190046_196190064_pos_350836	-0.172172
chr10_44382482_44382500_pos_62271	-0.172173
chr10_95408685_95408703_pos_74259	-0.172173
chr11_130979628_130979646_pos_109497	-0.172173
chr11_47192268_47192286_pos_93519	-0.172175
chr14_101820440_101820458_pos_163025	-0.172175
chr2_159134138_159134156_pos_269167	-0.172176
chr6_13237480_13237498_pos_412667	-0.172176
chr7_51069662_51069680_pos_452883	-0.172177
chr15_85337618_85337636_pos_179613	-0.172178
chr10_4764160_4764178_pos_53574	-0.172179
chr11_70281172_70281190_pos_97475	-0.172179
chr18_61569734_61569752_pos_230052	-0.172179
chr15_63069414_63069432_pos_172360	-0.172181
chr2_15640240_15640258_pos_244297	-0.172181
chr6_105260056_105260074_pos_427129	-0.172181
chr16_30854556_30854574_pos_189656	-0.172182
chr6_38371212_38371230_pos_420264	-0.172182
chr9_131299384_131299402_pos_510125	-0.172183
chr8_123720278_123720296_pos_485672	-0.172184
chr5_125012897_125012915_pos_393355	-0.172186
chr17_40099008_40099026_pos_207386	-0.172189
chr11_126420985_126421003_pos_107742	-0.172191
chr14_85536098_85536116_pos_160342	-0.172191
chr16_48445216_48445234_pos_189957	-0.172197
chr5_172403414_172403432_pos_405751	-0.172198
chr9_134698762_134698780_pos_511625	-0.172199
chr1_231991286_231991304_pos_48174	-0.172201
chr3_53027964_53027982_pos_325531	-0.172203
chr1_19012480_19012498_pos_5890	-0.172204
chr2_159091170_159091188_pos_269072	-0.172204
chr20_32475768_32475786_pos_289827	-0.172204
chr1_233720149_233720167_pos_48966	-0.172206
chr11_45333102_45333120_pos_92840	-0.172207
chr1_51688373_51688391_pos_14870	-0.172208
chr17_75859008_75859026_pos_216569	-0.172208
chr12_120818560_120818578_pos_132798	-0.172209
chr20_47415440_47415458_pos_293620	-0.172209
chr7_15463845_15463863_pos_444908	-0.172209
chr1_203593890_203593908_pos_39841	-0.17221
chr3_129227836_129227854_pos_338576	-0.17221
chr10_102408859_102408877_pos_76049	-0.172211
chr2_134155396_134155414_pos_266289	-0.172212
chr1_155091674_155091692_pos_29988	-0.172213
chr12_64669694_64669712_pos_122185	-0.172213
chr16_70677930_70677948_pos_193883	-0.172213
chr2_17600980_17600998_pos_244766	-0.172213
chr17_27560190_27560208_pos_205033	-0.172215
chr19_41298659_41298677_pos_238686	-0.172216
chr3_132605778_132605796_pos_339251	-0.172216
chr4_153514012_153514030_pos_370820	-0.172218
chr6_158032100_158032118_pos_438672	-0.172219
chrX_110066688_110066706_pos_517536	-0.17222
chr7_51069724_51069742_pos_452885	-0.172221
chr5_36870568_36870586_pos_380311	-0.172223
chr4_78704624_78704642_pos_360761	-0.172224
chr5_71748379_71748397_pos_385623	-0.172224
chr1_228206363_228206381_pos_46643	-0.172225
chr9_115442370_115442388_pos_505467	-0.172225
chr1_220655358_220655376_pos_44716	-0.172226
chr4_139921878_139921896_pos_367422	-0.172226
chr12_93201918_93201936_pos_125983	-0.172227
chr17_78014040_78014058_pos_217584	-0.172227
chr18_22219554_22219572_pos_222936	-0.172227
chr7_47266488_47266506_pos_451809	-0.172228
chr4_52780406_52780424_pos_357556	-0.17223
chr15_40320544_40320562_pos_167332	-0.172231
chr2_235666380_235666398_pos_282599	-0.172232
chr11_120181028_120181046_pos_105676	-0.172233
chr2_20448751_20448769_pos_245483	-0.172233
chr17_29156906_29156924_pos_205372	-0.172234
chr21_32504558_32504576_pos_299614	-0.172237
chr15_29840912_29840930_pos_164796	-0.172238
chr5_17185994_17186012_pos_379020	-0.172242
chr10_91583042_91583060_pos_73218	-0.172243
chr3_124995547_124995565_pos_336878	-0.172243
chr12_104520740_104520758_pos_127994	-0.172244
chr16_79001446_79001464_pos_195365	-0.172244
chr7_50868774_50868792_pos_452829	-0.172245
chr9_5600620_5600638_pos_491750	-0.172246
chr15_49901496_49901514_pos_169194	-0.172247
chr3_9028176_9028194_pos_315099	-0.172249
chr3_31067118_31067136_pos_320075	-0.172249
chr13_110398922_110398940_pos_147739	-0.17225
chr11_46855296_46855314_pos_93383	-0.172251
chr15_98927294_98927312_pos_183436	-0.172252
chr2_130372534_130372552_pos_265773	-0.172252
chr22_32881012_32881030_pos_308403	-0.172254
chr18_22801212_22801230_pos_223690	-0.172256
chr5_34707635_34707653_pos_379980	-0.172258
chr1_230286214_230286232_pos_47378	-0.172259
chr14_59055566_59055584_pos_153736	-0.172259
chr9_131707910_131707928_pos_510559	-0.172259
chr1_212486216_212486234_pos_42808	-0.17226
chr17_75864774_75864792_pos_216576	-0.17226
chr5_172748760_172748778_pos_406145	-0.17226
chr2_181810906_181810924_pos_273292	-0.172266
chr3_186935658_186935676_pos_347594	-0.172266
chr7_44674874_44674892_pos_451340	-0.172267
chr11_76772310_76772328_pos_99293	-0.172268
chr18_3180656_3180674_pos_220078	-0.172268
chr6_121775014_121775032_pos_430757	-0.17227
chr15_95416724_95416742_pos_182486	-0.172272
chr10_11115276_11115294_pos_54851	-0.172273
chr11_65472330_65472348_pos_95912	-0.172275
chr10_4316442_4316460_pos_53405	-0.172276
chr1_108591123_108591141_pos_25587	-0.172277
chr6_118297124_118297142_pos_429966	-0.172278
chr1_208082076_208082094_pos_41619	-0.172281
chr2_168598206_168598224_pos_271049	-0.172281
chr19_42282110_42282128_pos_238943	-0.172282
chr11_112017610_112017628_pos_102967	-0.172283
chr3_194266825_194266843_pos_349753	-0.172283
chr6_30778950_30778968_pos_417702	-0.172283
chr13_44198800_44198818_pos_140915	-0.172284
chr6_110566937_110566955_pos_428415	-0.172284
chr3_56922170_56922188_pos_326200	-0.172285
chr6_79545116_79545134_pos_425075	-0.172286
chr6_160949935_160949953_pos_439445	-0.172286
chr4_173698971_173698989_pos_373608	-0.172287
chr6_75413520_75413538_pos_424813	-0.172287
chr17_82494660_82494678_pos_219246	-0.172288
chr12_70659498_70659516_pos_123518	-0.172289
chr6_138101502_138101520_pos_433544	-0.172289
chr15_36604036_36604054_pos_165991	-0.17229
chr4_18109808_18109826_pos_354062	-0.172291
chr6_132143220_132143238_pos_432277	-0.172292
chr9_121604385_121604403_pos_506438	-0.172292
chr1_185721864_185721882_pos_37166	-0.172293
chr20_57718002_57718020_pos_296406	-0.172293
chr9_109901328_109901346_pos_503824	-0.172297
chr21_16427114_16427132_pos_298157	-0.172298
chr3_99128473_99128491_pos_332059	-0.172298
chr14_35160048_35160066_pos_151073	-0.1723
chr2_128283312_128283330_pos_265469	-0.1723
chr10_30783974_30783992_pos_59737	-0.172304
chr11_3149189_3149207_pos_84804	-0.172305
chr13_32117262_32117280_pos_138026	-0.172305
chr16_21073162_21073180_pos_188391	-0.172305
chr2_12857095_12857113_pos_244130	-0.172305
chr8_127852171_127852189_pos_487101	-0.172307
chr15_67044534_67044552_pos_173970	-0.172309
chr3_37956356_37956374_pos_321513	-0.172309
chr3_32780392_32780410_pos_320388	-0.172314
chr1_24720302_24720320_pos_7807	-0.172316
chr12_42524958_42524976_pos_117681	-0.172316
chr2_134137560_134137578_pos_266256	-0.172317
chr11_72836373_72836391_pos_97805	-0.172318
chr8_18067030_18067048_pos_469885	-0.172319
chr9_27349447_27349465_pos_494476	-0.172319
chr6_21997874_21997892_pos_416341	-0.17232
chr11_75175214_75175232_pos_98452	-0.172322
chr14_104696855_104696873_pos_163955	-0.172324
chr11_336368_336386_pos_83923	-0.172325
chr3_120419048_120419066_pos_335083	-0.172325
chr13_29384508_29384526_pos_137108	-0.172328
chr6_33213696_33213714_pos_418080	-0.172329
chr17_78115272_78115290_pos_217685	-0.17233
chr3_73038629_73038647_pos_330899	-0.172332
chr1_236704292_236704310_pos_50298	-0.172334
chr8_141038634_141038652_pos_489730	-0.172335
chr5_34740504_34740522_pos_380016	-0.172337
chr11_122306420_122306438_pos_106430	-0.172342
chr7_24895092_24895110_pos_446600	-0.172342
chr7_48643886_48643904_pos_452491	-0.172344
chr10_63515637_63515655_pos_65318	-0.172346
chr9_136631512_136631530_pos_512059	-0.172346
chr20_59010245_59010263_pos_296759	-0.172347
chr10_79242194_79242212_pos_70379	-0.172348
chr3_53089734_53089752_pos_325568	-0.172349
chr7_2802512_2802530_pos_443181	-0.172349
chr1_88462252_88462270_pos_22772	-0.17235
chr10_58952791_58952809_pos_63923	-0.17235
chr14_72812752_72812770_pos_158191	-0.172353
chr6_107101384_107101402_pos_427414	-0.172353
chr12_124760191_124760209_pos_134558	-0.172354
chr16_86667170_86667188_pos_197287	-0.172354
chr17_76693330_76693348_pos_216890	-0.172354
chr1_60984532_60984550_pos_17436	-0.172355
chr4_173516196_173516214_pos_373280	-0.172355
chr1_208219853_208219871_pos_41855	-0.172356
chr11_75475616_75475634_pos_98637	-0.172356
chr3_77187098_77187116_pos_331345	-0.172356
chr11_72790660_72790678_pos_97751	-0.172358
chr3_186953150_186953168_pos_347689	-0.172359
chr21_38505398_38505416_pos_301108	-0.17236
chr10_66538474_66538492_pos_65558	-0.172361
chr11_30447330_30447348_pos_90534	-0.172361
chr8_143278702_143278720_pos_490217	-0.172361
chr9_71632061_71632079_pos_497231	-0.172361
chr17_70174122_70174140_pos_215446	-0.172362
chr6_121437426_121437444_pos_430598	-0.172362
chr9_107389908_107389926_pos_502994	-0.172362
chr19_35265106_35265124_pos_237661	-0.172363
chr12_113227309_113227327_pos_131046	-0.172368
chr2_219630678_219630696_pos_279826	-0.172368
chr12_64733416_64733434_pos_122267	-0.172369
chr18_7684116_7684134_pos_220829	-0.17237
chr1_151473290_151473308_pos_29321	-0.172371
chr8_120745354_120745372_pos_484770	-0.172372
chr2_214489302_214489320_pos_277670	-0.172376
chr18_75058158_75058176_pos_231167	-0.172377
chr5_111497906_111497924_pos_390648	-0.172377
chr1_220732228_220732246_pos_44741	-0.172379
chr15_67863476_67863494_pos_174272	-0.172379
chr3_102132460_102132478_pos_332640	-0.172379
chr18_22084776_22084794_pos_222552	-0.172382
chr1_156102120_156102138_pos_30217	-0.172383
chr1_202459775_202459793_pos_39089	-0.172384
chr7_25853864_25853882_pos_446987	-0.172384
chr19_799188_799206_pos_232011	-0.172387
chr10_103859384_103859402_pos_77002	-0.172389
chr3_111716074_111716092_pos_333342	-0.172393
chr6_80143906_80143924_pos_425127	-0.172394
chr11_112302252_112302270_pos_103020	-0.172395
chr20_57326940_57326958_pos_296112	-0.172396
chr3_15647098_15647116_pos_317222	-0.172397
chr3_126375010_126375028_pos_337320	-0.172397
chr6_144265618_144265636_pos_435597	-0.172397
chr7_44769946_44769964_pos_451384	-0.172397
chr13_80132780_80132798_pos_144651	-0.172399
chr16_58124100_58124118_pos_192081	-0.172399
chr6_8028206_8028224_pos_411346	-0.172399
chr7_35256314_35256332_pos_449209	-0.172401
chr18_37625022_37625040_pos_226403	-0.172403
chr7_27347077_27347095_pos_447174	-0.172403
chr9_93187136_93187154_pos_500442	-0.172403
chr12_115752404_115752422_pos_131775	-0.172404
chr19_13880320_13880338_pos_235227	-0.172405
chr3_177596888_177596906_pos_345876	-0.172405
chr9_113492997_113493015_pos_504827	-0.172405
chr1_230191316_230191334_pos_47278	-0.172409
chr6_34300728_34300746_pos_418266	-0.17241
chr5_66963554_66963572_pos_384772	-0.172411
chr3_72738873_72738891_pos_330754	-0.172414
chr18_25347552_25347570_pos_224459	-0.172416
chr4_55087113_55087131_pos_358433	-0.172416
chr7_24704574_24704592_pos_446498	-0.172416
chr5_160269071_160269089_pos_404096	-0.172417
chr14_54881564_54881582_pos_153058	-0.172419
chr10_70432412_70432430_pos_66382	-0.17242
chr10_88153058_88153076_pos_71902	-0.17242
chr16_58027661_58027679_pos_191906	-0.17242
chr5_72486659_72486677_pos_386041	-0.17242
chr18_77107452_77107470_pos_231620	-0.172421
chr5_125327098_125327116_pos_393490	-0.172421
chr1_15261378_15261396_pos_4898	-0.172422
chr2_204322303_204322321_pos_276510	-0.172423
chr22_17946982_17947000_pos_304206	-0.172424
chr3_100429577_100429595_pos_332570	-0.172425
chr5_1947126_1947144_pos_376707	-0.172425
chr12_113071392_113071410_pos_131009	-0.172426
chr3_171769994_171770012_pos_344855	-0.172426
chr10_110070704_110070722_pos_77627	-0.172427
chr11_92861630_92861648_pos_100960	-0.172428
chr1_248874001_248874019_pos_51988	-0.172429
chr10_102599946_102599964_pos_76103	-0.17243
chr2_223093844_223093862_pos_280531	-0.172431
chr3_99896066_99896084_pos_332271	-0.172432
chr10_109982419_109982437_pos_77532	-0.172433
chr5_119334892_119334910_pos_392097	-0.172434
chr8_22705192_22705210_pos_471383	-0.172434
chr16_81599614_81599632_pos_195672	-0.172435
chr19_2478076_2478094_pos_232450	-0.172435
chr5_178428056_178428074_pos_408206	-0.172436
chr10_43847090_43847108_pos_61997	-0.172437
chr5_126531958_126531976_pos_393766	-0.172437
chr5_141528498_141528516_pos_397281	-0.172437
chr5_177098800_177098818_pos_407925	-0.172437
chr9_88782272_88782290_pos_499191	-0.172437
chr16_79768660_79768678_pos_195470	-0.172438
chr11_61037870_61037888_pos_94482	-0.172442
chr6_21598040_21598058_pos_416132	-0.172442
chr16_56742282_56742300_pos_191445	-0.172443
chr1_33171005_33171023_pos_10591	-0.172444
chr4_48254567_48254585_pos_357206	-0.172444
chr1_199041690_199041708_pos_37875	-0.172445
chr2_54571758_54571776_pos_254732	-0.172445
chr2_144522823_144522841_pos_267513	-0.172445
chr12_101891726_101891744_pos_127688	-0.172447
chr6_155278440_155278458_pos_437890	-0.172447
chr2_108636609_108636627_pos_263181	-0.172448
chr1_41898428_41898446_pos_12906	-0.172449
chr1_86775636_86775654_pos_22518	-0.172449
chr1_165012184_165012202_pos_32194	-0.172449
chr3_9089200_9089218_pos_315163	-0.172449
chr8_23331218_23331236_pos_471617	-0.172449
chr8_30392680_30392698_pos_473737	-0.172449
chr17_40086614_40086632_pos_207356	-0.17245
chr2_217075243_217075261_pos_278464	-0.17245
chr11_119742389_119742407_pos_105499	-0.172451
chr12_14372968_14372986_pos_114571	-0.172452
chr6_17915204_17915222_pos_415160	-0.172454
chr11_87000072_87000090_pos_100673	-0.172456
chr22_31207367_31207385_pos_307868	-0.172457
chr8_101943472_101943490_pos_482330	-0.172458
chr3_169669286_169669304_pos_344297	-0.172459
chr5_16130846_16130864_pos_378671	-0.17246
chr20_10524196_10524214_pos_287006	-0.172461
chr7_95490626_95490644_pos_456729	-0.172461
chr7_158865662_158865680_pos_466051	-0.172461
chr10_106673028_106673046_pos_77352	-0.172462
chr2_55134078_55134096_pos_255032	-0.172462
chr1_101238762_101238780_pos_25384	-0.172463
chr11_46697826_46697844_pos_93357	-0.172466
chr8_23974405_23974423_pos_471822	-0.172466
chr11_12828330_12828348_pos_87687	-0.172467
chr17_1963490_1963508_pos_199539	-0.172467
chr2_85259618_85259636_pos_259369	-0.172467
chr5_147504322_147504340_pos_399274	-0.172467
chr5_140336546_140336564_pos_397149	-0.17247
chr3_62097250_62097268_pos_327297	-0.172471
chr2_238143868_238143886_pos_283990	-0.172473
chr9_129761997_129762015_pos_509328	-0.172473
chr6_134517168_134517186_pos_432669	-0.172476
chr7_552740_552758_pos_442123	-0.172477
chr7_129643281_129643299_pos_460852	-0.172477
chr4_168711494_168711512_pos_372512	-0.172478
chr6_3510744_3510762_pos_409689	-0.17248
chr7_140230040_140230058_pos_464277	-0.172482
chr4_145867392_145867410_pos_368806	-0.172483
chr7_137951124_137951142_pos_463739	-0.172483
chr12_54248736_54248754_pos_120831	-0.172484
chr18_58542160_58542178_pos_229489	-0.172484
chr1_33169392_33169410_pos_10590	-0.172485
chr6_105992018_105992036_pos_427326	-0.172485
chr17_42749246_42749264_pos_208294	-0.172486
chr14_93045414_93045432_pos_161834	-0.17249
chr7_105983182_105983200_pos_458339	-0.17249
chr8_60912204_60912222_pos_478016	-0.172491
chr3_44847296_44847314_pos_323426	-0.172494
chr1_69711634_69711652_pos_20408	-0.172495
chrX_54539696_54539714_pos_515834	-0.172495
chr11_9566416_9566434_pos_85723	-0.172496
chr15_37014408_37014426_pos_166298	-0.172497
chr10_110270188_110270206_pos_77812	-0.172498
chr17_56577774_56577792_pos_211614	-0.172498
chr17_57482011_57482029_pos_212054	-0.1725
chr6_151058642_151058660_pos_437071	-0.1725
chr16_70635520_70635538_pos_193871	-0.172501
chr4_105623332_105623350_pos_363364	-0.172503
chr9_130576488_130576506_pos_509669	-0.172503
chr12_119246272_119246290_pos_132418	-0.172504
chr10_63256660_63256678_pos_65259	-0.172505
chr15_37094122_37094140_pos_166508	-0.172505
chr2_222713154_222713172_pos_280366	-0.172505
chr3_149300284_149300302_pos_341429	-0.172505
chr11_31779503_31779521_pos_90697	-0.172509
chr12_76554912_76554930_pos_124005	-0.17251
chr15_25850559_25850577_pos_164567	-0.172511
chr15_57578580_57578598_pos_170415	-0.172511
chr3_159761500_159761518_pos_343356	-0.172512
chr6_158027362_158027380_pos_438659	-0.172512
chr13_40191558_40191576_pos_139755	-0.172513
chr4_84830089_84830107_pos_361306	-0.172515
chr6_111559134_111559152_pos_428584	-0.172515
chr7_40566293_40566311_pos_450368	-0.172516
chr7_55074184_55074202_pos_453230	-0.172516
chr8_100438274_100438292_pos_481912	-0.172516
chr2_1773084_1773102_pos_241765	-0.172519
chr8_121546230_121546248_pos_484862	-0.172519
chr10_62014435_62014453_pos_64843	-0.172523
chr17_80069452_80069470_pos_218433	-0.172523
chr18_7608956_7608974_pos_220779	-0.172523
chr11_117717626_117717644_pos_104745	-0.172525
chr17_1577420_1577438_pos_199332	-0.172525
chr10_112956886_112956904_pos_78882	-0.172526
chr18_55328352_55328370_pos_228537	-0.172526
chr4_9152674_9152692_pos_352922	-0.172526
chr4_9691872_9691890_pos_352941	-0.172526
chr6_152221045_152221063_pos_437316	-0.172526
chr10_15486530_15486548_pos_56243	-0.172527
chr15_35706400_35706418_pos_165797	-0.172527
chr17_41793667_41793685_pos_207938	-0.172528
chr1_53182254_53182272_pos_15145	-0.172529
chr20_19976762_19976780_pos_288409	-0.172529
chr7_137986668_137986686_pos_463782	-0.17253
chr5_139513132_139513150_pos_396500	-0.172531
chr1_11883196_11883214_pos_3931	-0.172532
chr4_30725602_30725620_pos_355376	-0.172532
chr18_8730650_8730668_pos_221061	-0.172533
chr11_112856760_112856778_pos_103268	-0.172536
chr3_16388932_16388950_pos_317421	-0.172536
chr5_143002848_143002866_pos_398323	-0.172536
chr12_104219721_104219739_pos_127918	-0.172537
chr8_126545612_126545630_pos_486731	-0.172537
chr1_158149840_158149858_pos_30769	-0.172542
chr2_163349602_163349620_pos_270199	-0.172543
chr15_92267578_92267596_pos_181904	-0.172544
chr16_14181538_14181556_pos_187339	-0.172544
chr20_17662459_17662477_pos_287729	-0.172544
chr5_125411170_125411188_pos_393527	-0.172545
chr6_12468022_12468040_pos_412346	-0.172546
chr14_68607432_68607450_pos_156596	-0.172548
chr20_11274126_11274144_pos_287353	-0.172549
chr6_3841838_3841856_pos_409824	-0.172551
chr6_134612366_134612384_pos_432734	-0.172552
chr8_29028554_29028572_pos_473202	-0.172553
chr1_44239566_44239584_pos_13566	-0.172554
chr6_12472634_12472652_pos_412360	-0.172559
chr17_45038880_45038898_pos_209380	-0.17256
chr9_133715366_133715384_pos_511139	-0.172562
chr1_39214044_39214062_pos_11692	-0.172564
chr15_81531286_81531304_pos_178915	-0.172564
chr18_6886252_6886270_pos_220545	-0.172565
chr2_84920364_84920382_pos_259246	-0.172565
chr8_38924522_38924540_pos_475106	-0.172565
chr12_87862279_87862297_pos_124744	-0.172567
chr1_56508451_56508469_pos_16366	-0.172568
chr10_110685116_110685134_pos_78357	-0.172568
chr3_11565420_11565438_pos_315733	-0.172569
chr15_92974876_92974894_pos_182145	-0.17257
chr17_8628438_8628456_pos_201514	-0.172571
chr22_37570732_37570750_pos_310148	-0.172575
chr4_185932578_185932596_pos_375759	-0.172575
chr6_56833462_56833480_pos_424148	-0.172575
chr7_135800674_135800692_pos_462994	-0.172576
chr20_62364940_62364958_pos_297213	-0.17258
chr3_187288912_187288930_pos_347959	-0.172582
chr5_124661629_124661647_pos_393050	-0.172584
chr3_9864422_9864440_pos_315281	-0.172585
chr11_65553398_65553416_pos_96182	-0.172586
chr7_107993948_107993966_pos_458982	-0.172587
chr11_72834249_72834267_pos_97791	-0.172588
chr7_34240944_34240962_pos_449007	-0.172588
chr7_51161241_51161259_pos_452922	-0.172596
chr15_57565442_57565460_pos_170397	-0.172597
chr1_12314336_12314354_pos_4161	-0.1726
chr10_3720629_3720647_pos_52811	-0.1726
chr8_143982546_143982564_pos_490417	-0.172601
chr1_47934438_47934456_pos_14452	-0.172602
chr21_33817988_33818006_pos_299908	-0.172602
chr1_218384684_218384702_pos_44203	-0.172605
chr3_66036751_66036769_pos_328455	-0.172605
chr5_140295190_140295208_pos_397079	-0.172605
chr3_483931_483949_pos_314130	-0.172606
chr9_110936894_110936912_pos_504304	-0.172606
chr10_119222650_119222668_pos_80432	-0.172607
chr10_103969966_103969984_pos_77090	-0.172608
chr4_155405216_155405234_pos_371028	-0.172608
chr11_1907078_1907096_pos_84256	-0.172609
chr7_123710894_123710912_pos_460436	-0.172611
chr17_17567178_17567196_pos_203594	-0.172614
chr3_39428798_39428816_pos_321977	-0.172616
chr10_91088496_91088514_pos_72968	-0.172624
chr2_95179746_95179764_pos_260276	-0.172624
chr18_36572365_36572383_pos_226219	-0.172625
chr20_18637218_18637236_pos_287989	-0.172626
chr6_163369292_163369310_pos_440121	-0.172627
chr11_118616490_118616508_pos_105097	-0.172628
chr2_206881734_206881752_pos_276913	-0.172631
chr6_16345654_16345672_pos_414088	-0.172632
chr6_11650489_11650507_pos_412044	-0.172634
chr11_117723770_117723788_pos_104768	-0.172635
chr11_116900634_116900652_pos_104461	-0.172636
chr10_75037760_75037778_pos_68334	-0.172638
chr13_44383229_44383247_pos_141111	-0.172641
chr1_168922172_168922190_pos_33169	-0.172642
chr1_153478788_153478806_pos_29513	-0.172644
chr10_89427792_89427810_pos_72382	-0.172646
chr18_48833164_48833182_pos_227641	-0.172647
chr3_64221156_64221174_pos_327587	-0.172648
chrX_133495900_133495918_pos_518368	-0.172648
chr11_130482852_130482870_pos_109033	-0.17265
chr18_75248011_75248029_pos_231246	-0.172651
chr12_3744048_3744066_pos_112416	-0.172652
chr12_2541493_2541511_pos_111613	-0.172656
chr11_72719758_72719776_pos_97694	-0.172658
chr17_69417954_69417972_pos_215285	-0.172658
chr16_66359998_66360016_pos_192729	-0.172659
chr7_28068980_28068998_pos_447286	-0.17266
chr2_205708402_205708420_pos_276717	-0.172665
chr1_201359778_201359796_pos_38160	-0.172668
chr10_90984301_90984319_pos_72860	-0.172669
chr7_48425026_48425044_pos_452435	-0.172669
chr11_35786084_35786102_pos_91618	-0.17267
chrX_74251236_74251254_pos_516978	-0.17267
chr4_105622412_105622430_pos_363359	-0.172671
chr4_176383746_176383764_pos_373875	-0.172671
chrX_155010407_155010425_pos_519488	-0.172673
chr1_231885286_231885304_pos_48053	-0.172674
chr15_35692412_35692430_pos_165759	-0.172676
chr10_48801250_48801268_pos_62874	-0.172678
chr1_15208048_15208066_pos_4867	-0.172679
chr1_234528024_234528042_pos_49092	-0.172683
chr14_77052453_77052471_pos_159910	-0.172684
chr6_118706134_118706152_pos_430419	-0.172684
chr11_92708234_92708252_pos_100936	-0.172685
chr21_45413500_45413518_pos_303159	-0.172685
chr7_152460619_152460637_pos_465695	-0.172688
chr19_11091632_11091650_pos_234573	-0.17269
chr14_94600898_94600916_pos_162112	-0.172691
chr18_12328002_12328020_pos_221774	-0.172692
chr2_207256962_207256980_pos_277085	-0.172693
chr5_81924595_81924613_pos_387858	-0.172693
chr10_121481225_121481243_pos_81099	-0.172694
chr15_70473793_70473811_pos_175521	-0.172694
chr2_189575375_189575393_pos_274109	-0.172695
chr11_64793510_64793528_pos_95670	-0.172697
chr17_27559050_27559068_pos_205023	-0.172698
chrX_46583367_46583385_pos_515349	-0.1727
chr6_158034202_158034220_pos_438678	-0.172704
chr21_41924448_41924466_pos_302011	-0.172706
chr22_23204794_23204812_pos_305071	-0.172707
chr7_128756352_128756370_pos_460662	-0.172707
chr1_53146272_53146290_pos_15127	-0.172708
chr17_45306814_45306832_pos_209599	-0.172708
chr5_61408892_61408910_pos_383976	-0.172708
chr20_57396376_57396394_pos_296137	-0.172709
chr1_19232694_19232712_pos_5924	-0.17271
chr4_40963038_40963056_pos_356346	-0.17271
chr5_147535453_147535471_pos_399287	-0.17271
chr11_117204975_117204993_pos_104616	-0.172712
chr7_31311764_31311782_pos_448505	-0.172713
chr15_65414950_65414968_pos_173290	-0.172714
chr7_28623757_28623775_pos_447567	-0.172717
chr11_16357077_16357095_pos_88543	-0.172718
chr20_63682498_63682516_pos_297631	-0.172718
chr6_41065382_41065400_pos_420709	-0.17272
chr3_105399738_105399756_pos_332792	-0.172721
chr4_168646045_168646063_pos_372476	-0.172723
chr5_173245441_173245459_pos_406744	-0.172726
chr5_171616376_171616394_pos_405353	-0.172727
chr12_80878310_80878328_pos_124499	-0.172728
chr17_81558927_81558945_pos_218989	-0.172728
chr10_29865898_29865916_pos_59364	-0.17273
chr17_34997700_34997718_pos_206347	-0.17273
chr17_61367274_61367292_pos_213456	-0.172731
chr6_146271928_146271946_pos_435879	-0.172731
chr7_71236686_71236704_pos_454089	-0.172731
chr4_174215242_174215260_pos_373769	-0.172733
chr2_144712412_144712430_pos_267604	-0.172734
chr16_50259514_50259532_pos_190330	-0.172736
chr10_4344712_4344730_pos_53424	-0.172739
chr1_44617322_44617340_pos_13728	-0.17274
chr17_45151432_45151450_pos_209475	-0.172741
chr1_117824856_117824874_pos_28128	-0.172743
chr11_112013226_112013244_pos_102964	-0.172744
chr10_33750080_33750098_pos_60967	-0.172745
chr3_42880994_42881012_pos_322998	-0.172746
chr8_20011826_20011844_pos_470620	-0.172746
chr6_22071826_22071844_pos_416405	-0.172747
chr17_68850484_68850502_pos_215231	-0.172748
chr9_94675120_94675138_pos_500701	-0.172748
chr10_95336322_95336340_pos_74174	-0.172749
chr2_102114866_102114884_pos_262363	-0.172751
chr1_101111800_101111818_pos_25259	-0.172753
chr8_119586836_119586854_pos_484487	-0.172753
chr3_192571589_192571607_pos_349177	-0.172754
chr11_95917532_95917550_pos_101394	-0.172755
chr4_10204918_10204936_pos_353149	-0.172755
chr3_172141228_172141246_pos_345154	-0.172756
chr1_88472349_88472367_pos_22796	-0.172757
chr6_156783030_156783048_pos_438062	-0.172757
chr1_164713662_164713680_pos_31933	-0.172758
chr15_36468894_36468912_pos_165869	-0.17276
chr20_33648088_33648106_pos_290153	-0.17276
chr1_204256196_204256214_pos_40138	-0.172761
chr1_172383268_172383286_pos_33911	-0.172764
chr14_52015825_52015843_pos_152060	-0.172764
chr6_132020558_132020576_pos_432228	-0.172765
chr10_15533466_15533484_pos_56269	-0.172766
chr4_185684134_185684152_pos_375209	-0.172766
chr2_33704522_33704540_pos_249041	-0.172768
chr5_56512412_56512430_pos_382757	-0.17277
chr10_103667568_103667586_pos_76699	-0.172771
chr4_7844642_7844660_pos_352390	-0.172771
chrX_15849372_15849390_pos_513250	-0.172774
chr20_49448286_49448304_pos_294242	-0.172776
chr14_52003566_52003584_pos_152025	-0.172777
chr5_134552400_134552418_pos_395089	-0.172779
chr5_178333472_178333490_pos_408193	-0.172781
chr3_183624480_183624498_pos_346636	-0.172782
chr12_3973383_3973401_pos_112471	-0.172783
chr7_106178934_106178952_pos_458469	-0.172784
chr12_32893274_32893292_pos_117519	-0.172785
chr15_90020144_90020162_pos_180835	-0.172785
chr2_127516124_127516142_pos_265290	-0.172787
chr3_155913045_155913063_pos_342629	-0.172787
chr11_76579075_76579093_pos_99098	-0.172788
chr22_31177570_31177588_pos_307864	-0.172788
chr16_53043573_53043591_pos_190533	-0.172789
chr1_26784136_26784154_pos_8606	-0.17279
chr15_92647943_92647961_pos_181960	-0.17279
chr18_31612164_31612182_pos_225136	-0.17279
chr2_33216666_33216684_pos_248808	-0.17279
chr5_148619674_148619692_pos_399446	-0.172791
chr15_65940086_65940104_pos_173391	-0.172792
chr3_99678422_99678440_pos_332155	-0.172793
chr8_11746505_11746523_pos_468452	-0.172794
chr12_46555617_46555635_pos_118751	-0.172795
chr16_28309237_28309255_pos_189352	-0.172796
chr13_23512922_23512940_pos_135847	-0.172797
chr1_219271752_219271770_pos_44466	-0.172798
chr3_71168973_71168991_pos_329975	-0.172799
chr14_104650422_104650440_pos_163943	-0.172801
chr14_34064438_34064456_pos_150920	-0.172803
chr17_77325142_77325160_pos_217182	-0.172803
chr1_213994582_213994600_pos_43124	-0.172804
chr1_116067743_116067761_pos_27458	-0.172805
chr2_8525637_8525655_pos_242476	-0.172805
chr14_71668360_71668378_pos_157851	-0.172806
chr18_62860014_62860032_pos_230372	-0.172806
chr7_27459487_27459505_pos_447183	-0.17281
chr19_11381270_11381288_pos_234781	-0.172811
chr13_97229324_97229342_pos_145386	-0.172813
chr17_50186268_50186286_pos_210809	-0.172815
chr4_15149248_15149266_pos_353594	-0.172816
chr17_29129915_29129933_pos_205325	-0.172817
chr12_92132335_92132353_pos_125477	-0.172818
chr5_179265628_179265646_pos_408324	-0.172819
chr8_133025513_133025531_pos_488302	-0.17282
chr8_11710276_11710294_pos_468265	-0.172822
chr9_18611272_18611290_pos_493788	-0.172822
chr1_236869010_236869028_pos_50395	-0.172823
chr14_32405071_32405089_pos_150381	-0.172823
chr11_12179128_12179146_pos_87002	-0.172826
chr3_16399590_16399608_pos_317444	-0.172828
chr17_66273004_66273022_pos_214398	-0.172829
chr7_151689869_151689887_pos_465465	-0.17283
chr15_34297360_34297378_pos_165426	-0.172831
chr13_80132914_80132932_pos_144654	-0.172833
chr8_102012402_102012420_pos_482413	-0.172833
chr8_11714872_11714890_pos_468308	-0.172834
chr3_126081752_126081770_pos_337230	-0.172835
chr10_110489303_110489321_pos_78040	-0.172837
chr12_51980430_51980448_pos_120223	-0.172837
chr6_158009394_158009412_pos_438633	-0.172838
chr3_31960144_31960162_pos_320207	-0.17284
chr7_132471662_132471680_pos_462147	-0.172842
chr9_69232234_69232252_pos_496709	-0.172842
chr10_77837750_77837768_pos_69139	-0.172844
chr10_114661396_114661414_pos_79915	-0.172846
chr3_125356306_125356324_pos_337147	-0.172846
chr1_220696922_220696940_pos_44720	-0.172847
chr10_3775532_3775550_pos_52880	-0.172848
chr9_35833838_35833856_pos_495298	-0.172851
chr9_92479667_92479685_pos_500147	-0.172854
chr12_29563822_29563840_pos_116958	-0.172856
chr4_93810850_93810868_pos_362299	-0.172856
chr9_123339446_123339464_pos_507029	-0.172856
chr2_85285695_85285713_pos_259412	-0.172857
chr8_11864148_11864166_pos_468553	-0.172857
chr14_32014416_32014434_pos_150291	-0.172858
chr17_61073339_61073357_pos_213252	-0.172861
chr6_54043969_54043987_pos_423537	-0.172863
chr11_44862140_44862158_pos_92542	-0.172864
chr3_57015944_57015962_pos_326265	-0.172864
chr6_89409578_89409596_pos_426178	-0.172864
chr9_20215580_20215598_pos_494131	-0.172864
chr17_63983541_63983559_pos_213887	-0.172867
chr3_98886017_98886035_pos_331976	-0.172867
chr8_13122080_13122098_pos_468736	-0.172868
chr5_56476964_56476982_pos_382704	-0.172869
chr9_106892044_106892062_pos_502843	-0.172869
chr8_125329145_125329163_pos_486407	-0.172871
chr1_111193356_111193374_pos_26216	-0.172872
chr13_39600428_39600446_pos_139600	-0.172874
chr19_49571410_49571428_pos_240758	-0.172874
chr4_168878310_168878328_pos_372772	-0.172874
chr10_88935052_88935070_pos_72097	-0.172877
chr8_100438412_100438430_pos_481914	-0.172879
chr10_78619604_78619622_pos_69554	-0.17288
chr2_65001055_65001073_pos_256565	-0.17288
chr11_19766536_19766554_pos_89501	-0.172881
chr10_3056864_3056882_pos_52346	-0.172882
chr1_203997402_203997420_pos_40062	-0.172885
chr13_75349318_75349336_pos_143810	-0.172885
chr7_2117156_2117174_pos_442764	-0.172886
chr12_98439814_98439832_pos_127518	-0.172887
chr16_85819416_85819434_pos_197131	-0.172888
chr7_28623728_28623746_pos_447566	-0.172888
chr3_56899898_56899916_pos_326170	-0.172889
chrX_153953414_153953432_pos_519265	-0.172889
chr16_69482484_69482502_pos_193570	-0.172893
chr3_175564664_175564682_pos_345584	-0.172895
chr22_32852490_32852508_pos_308379	-0.172896
chr9_108272226_108272244_pos_503225	-0.172896
chr3_142021596_142021614_pos_340807	-0.172898
chr2_191643652_191643670_pos_274730	-0.172901
chr9_69140378_69140396_pos_496598	-0.172901
chr1_93580059_93580077_pos_23699	-0.172904
chr10_51028450_51028468_pos_63470	-0.172904
chr15_62816377_62816395_pos_171947	-0.172904
chr1_27577758_27577776_pos_9330	-0.172907
chr1_41514642_41514660_pos_12612	-0.172907
chr18_35461040_35461058_pos_225711	-0.17291
chr10_63171612_63171630_pos_65201	-0.172912
chr2_6926356_6926374_pos_242189	-0.172912
chr21_28793154_28793172_pos_299064	-0.172912
chr18_48167664_48167682_pos_227206	-0.172913
chr2_36478628_36478646_pos_249269	-0.172918
chr20_63522290_63522308_pos_297615	-0.172918
chr4_76570526_76570544_pos_359969	-0.172918
chr11_32420944_32420962_pos_90786	-0.172919
chr1_218474249_218474267_pos_44290	-0.17292
chr6_83978304_83978322_pos_425621	-0.172921
chr6_162921322_162921340_pos_439734	-0.172925
chr11_46675128_46675146_pos_93313	-0.172926
chr15_83694252_83694270_pos_179185	-0.172926
chr13_109484582_109484600_pos_147009	-0.172928
chr7_16130523_16130541_pos_445080	-0.172928
chrX_68060864_68060882_pos_516195	-0.172928
chr22_17369184_17369202_pos_303715	-0.172929
chr10_50928090_50928108_pos_63431	-0.172933
chr6_157185422_157185440_pos_438354	-0.172933
chr14_77032192_77032210_pos_159830	-0.172934
chr15_93024738_93024756_pos_182154	-0.172935
chr1_230205764_230205782_pos_47281	-0.172936
chr20_35368752_35368770_pos_290697	-0.172936
chr4_123588246_123588264_pos_365530	-0.172938
chr6_160297516_160297534_pos_439368	-0.172939
chr1_65196312_65196330_pos_19183	-0.172942
chr8_22658860_22658878_pos_471348	-0.172942
chr9_124272442_124272460_pos_507197	-0.172943
chr11_66113346_66113364_pos_96329	-0.172944
chr3_138861846_138861864_pos_340167	-0.172946
chr22_37307231_37307249_pos_310037	-0.172948
chr4_110617326_110617344_pos_363767	-0.172948
chr4_159401502_159401520_pos_372077	-0.172948
chr10_129892694_129892712_pos_83238	-0.172949
chr17_2903716_2903734_pos_200192	-0.172949
chr22_30205568_30205586_pos_307583	-0.172949
chr3_143352468_143352486_pos_340939	-0.172949
chr11_4637121_4637139_pos_85015	-0.17295
chr21_32426762_32426780_pos_299568	-0.172951
chr10_83965612_83965630_pos_71018	-0.172952
chr6_11586630_11586648_pos_411993	-0.172952
chr2_207504740_207504758_pos_277214	-0.172953
chr6_111747382_111747400_pos_428854	-0.172955
chrX_9610249_9610267_pos_512518	-0.172956
chr14_61524442_61524460_pos_154786	-0.172957
chr2_207143838_207143856_pos_277030	-0.172964
chr12_96239808_96239826_pos_127301	-0.172966
chr6_52552116_52552134_pos_423041	-0.172966
chr15_77226844_77226862_pos_177763	-0.172967
chr17_75078853_75078871_pos_216261	-0.172967
chr6_113901708_113901726_pos_429549	-0.172967
chr9_33159332_33159350_pos_494631	-0.172967
chr15_34297594_34297612_pos_165428	-0.172969
chr19_15195450_15195468_pos_235466	-0.172971
chr16_70392006_70392024_pos_193760	-0.172972
chr1_201926128_201926146_pos_38798	-0.172974
chr3_14204064_14204082_pos_316673	-0.172976
chr4_23455694_23455712_pos_354257	-0.172976
chr5_14672666_14672684_pos_378125	-0.172977
chr15_97890450_97890468_pos_182920	-0.172978
chr22_29868040_29868058_pos_307515	-0.172978
chr5_169443556_169443574_pos_404898	-0.172978
chr8_38778452_38778470_pos_474987	-0.17298
chr13_114119320_114119338_pos_148964	-0.172981
chr4_11543917_11543935_pos_353185	-0.172981
chr6_37128398_37128416_pos_419805	-0.172981
chr10_113056940_113056958_pos_79003	-0.172982
chr1_204127810_204127828_pos_40120	-0.172983
chr5_67506418_67506436_pos_385072	-0.172983
chr8_13507692_13507710_pos_469317	-0.172983
chr15_77455860_77455878_pos_177829	-0.172984
chr15_74410034_74410052_pos_177094	-0.172985
chr6_21479422_21479440_pos_416043	-0.172985
chr10_10796496_10796514_pos_54497	-0.172986
chr17_57907012_57907030_pos_212491	-0.172987
chr12_6056334_6056352_pos_113008	-0.172989
chr17_19652624_19652642_pos_204489	-0.17299
chr12_76781790_76781808_pos_124066	-0.172992
chr3_77328924_77328942_pos_331352	-0.172995
chr16_73066502_73066520_pos_194450	-0.172996
chrX_21666798_21666816_pos_513622	-0.172996
chr4_173513678_173513696_pos_373261	-0.172997
chr9_594028_594046_pos_490730	-0.172997
chr14_102438260_102438278_pos_163316	-0.172998
chr8_93398200_93398218_pos_480410	-0.173001
chr10_71029762_71029780_pos_66650	-0.173003
chr17_49639040_49639058_pos_210457	-0.173004
chr7_29768762_29768780_pos_447919	-0.173004
chr1_230771938_230771956_pos_47504	-0.173006
chr12_65299328_65299346_pos_122337	-0.173006
chr10_30671284_30671302_pos_59684	-0.173008
chr2_27955214_27955232_pos_246873	-0.173009
chr6_11655356_11655374_pos_412067	-0.17301
chr4_121139848_121139866_pos_365100	-0.173011
chr1_205826436_205826454_pos_40801	-0.173012
chr13_37603029_37603047_pos_139149	-0.173012
chr15_35673282_35673300_pos_165730	-0.173012
chr1_55719448_55719466_pos_16033	-0.173013
chr11_46031427_46031445_pos_93048	-0.173015
chr16_46757098_46757116_pos_189829	-0.173016
chr3_4705182_4705200_pos_314370	-0.173016
chr10_123994861_123994879_pos_81795	-0.173017
chr9_126604975_126604993_pos_507760	-0.173017
chr13_44380602_44380620_pos_141101	-0.17302
chr1_232553032_232553050_pos_48555	-0.173021
chr12_67751626_67751644_pos_122897	-0.173024
chr15_99340182_99340200_pos_183738	-0.173025
chr9_110039720_110039738_pos_503998	-0.173027
chr15_78049878_78049896_pos_178174	-0.17303
chr9_73132498_73132516_pos_497481	-0.173031
chr9_33161084_33161102_pos_494637	-0.173032
chr2_6920570_6920588_pos_242177	-0.173033
chr9_81373417_81373435_pos_498039	-0.173033
chr1_203555238_203555256_pos_39764	-0.173034
chr1_206464738_206464756_pos_40975	-0.173034
chr18_75047461_75047479_pos_231136	-0.173034
chr14_52015338_52015356_pos_152054	-0.173035
chr8_61056587_61056605_pos_478115	-0.173035
chr13_110222004_110222022_pos_147326	-0.173037
chr3_64214783_64214801_pos_327559	-0.173037
chr3_147655211_147655229_pos_341283	-0.173039
chr8_141409898_141409916_pos_490067	-0.173041
chr10_18438992_18439010_pos_57068	-0.173043
chr3_102737077_102737095_pos_332750	-0.173045
chr4_38191102_38191120_pos_355959	-0.173047
chr3_138694295_138694313_pos_340148	-0.173048
chr21_39071779_39071797_pos_301443	-0.173052
chr7_786630_786648_pos_442297	-0.173053
chr10_70518884_70518902_pos_66451	-0.173055
chr6_133993230_133993248_pos_432534	-0.173056
chr13_20848019_20848037_pos_135393	-0.173057
chr2_172361542_172361560_pos_271529	-0.173058
chr21_33811832_33811850_pos_299905	-0.173058
chr7_69374334_69374352_pos_453752	-0.173058
chr2_66555597_66555615_pos_257074	-0.173061
chr18_48679136_48679154_pos_227502	-0.173066
chr4_151691778_151691796_pos_370134	-0.173069
chr2_11406792_11406810_pos_243553	-0.17307
chr6_140043534_140043552_pos_434561	-0.17307
chr13_110023889_110023907_pos_147176	-0.173072
chr12_95418179_95418197_pos_127021	-0.173073
chr16_85652602_85652620_pos_197109	-0.173074
chr12_122903616_122903634_pos_133394	-0.173076
chr11_132032706_132032724_pos_109598	-0.173077
chr8_126824509_126824527_pos_486824	-0.173079
chrX_47198514_47198532_pos_515416	-0.173081
chr11_64121860_64121878_pos_95505	-0.173083
chr3_14211352_14211370_pos_316691	-0.173083
chr8_76573770_76573788_pos_479135	-0.173083
chr11_126166042_126166060_pos_107520	-0.173084
chr5_125052662_125052680_pos_393390	-0.173084
chr10_76775224_76775242_pos_68924	-0.173086
chr9_108973506_108973524_pos_503309	-0.173088
chr4_169080634_169080652_pos_372850	-0.173091
chr6_37484286_37484304_pos_420053	-0.173092
chr1_41417316_41417334_pos_12437	-0.173093
chr7_114944778_114944796_pos_459537	-0.173093
chr1_23556187_23556205_pos_7295	-0.173094
chr1_172181643_172181661_pos_33756	-0.173094
chr11_12143427_12143445_pos_86904	-0.173094
chr2_159149102_159149120_pos_269212	-0.173094
chr16_49639004_49639022_pos_190166	-0.173098
chr2_2848786_2848804_pos_241862	-0.173098
chrX_69137723_69137741_pos_516546	-0.173099
chr2_128440734_128440752_pos_265564	-0.1731
chr11_31779568_31779586_pos_90699	-0.173103
chr11_110070208_110070226_pos_102623	-0.173103
chr16_65284683_65284701_pos_192487	-0.173103
chr1_23872857_23872875_pos_7428	-0.173105
chr12_19150935_19150953_pos_115073	-0.173105
chr1_230826972_230826990_pos_47551	-0.173108
chr22_28904540_28904558_pos_307153	-0.173108
chr5_92908206_92908224_pos_389152	-0.173111
chr8_126373111_126373129_pos_486598	-0.173112
chr22_50775276_50775294_pos_314127	-0.173113
chr6_93416646_93416664_pos_426876	-0.173113
chr7_137658447_137658465_pos_463522	-0.173113
chr8_95224062_95224080_pos_480902	-0.173113
chr6_134240865_134240883_pos_432600	-0.173115
chr8_23714734_23714752_pos_471736	-0.173116
chr11_3859548_3859566_pos_84868	-0.173118
chr13_59531896_59531914_pos_143160	-0.173118
chr2_66567187_66567205_pos_257086	-0.173119
chr10_10796754_10796772_pos_54501	-0.17312
chr9_14274326_14274344_pos_492956	-0.173122
chr11_12496412_12496430_pos_87333	-0.173123
chr6_118371057_118371075_pos_430007	-0.173123
chr2_221103498_221103516_pos_280153	-0.173125
chr1_89668726_89668744_pos_22904	-0.173127
chr20_20085276_20085294_pos_288495	-0.173128
chr14_24774118_24774136_pos_149685	-0.173129
chr19_32337013_32337031_pos_237334	-0.17313
chr18_31225666_31225684_pos_225042	-0.173131
chr18_48973769_48973787_pos_227914	-0.173134
chr3_120160453_120160471_pos_335050	-0.173134
chr15_26260722_26260740_pos_164603	-0.173137
chr16_13957934_13957952_pos_187268	-0.17314
chr1_211549163_211549181_pos_42519	-0.173141
chr17_40065104_40065122_pos_207298	-0.173141
chr6_107713192_107713210_pos_427695	-0.173141
chr18_58570426_58570444_pos_229522	-0.173142
chr16_10080664_10080682_pos_186481	-0.173143
chr14_54684268_54684286_pos_152802	-0.173145
chr12_45274084_45274102_pos_118110	-0.173146
chr2_120566228_120566246_pos_264643	-0.173151
chr6_20217415_20217433_pos_415690	-0.173151
chr13_98253044_98253062_pos_145739	-0.173152
chr9_110073436_110073454_pos_504070	-0.173152
chr21_38679736_38679754_pos_301134	-0.173153
chr5_71865169_71865187_pos_385667	-0.173153
chr12_124557614_124557632_pos_134302	-0.173154
chr13_110341704_110341722_pos_147622	-0.173154
chr17_68469206_68469224_pos_215062	-0.173155
chr11_122441814_122441832_pos_106588	-0.173157
chr18_2977508_2977526_pos_219937	-0.173157
chr19_4973112_4973130_pos_233330	-0.173157
chr5_143536674_143536692_pos_398733	-0.173157
chr9_8847862_8847880_pos_492054	-0.173157
chr7_143499558_143499576_pos_464561	-0.173158
chr7_151138433_151138451_pos_465171	-0.173158
chr1_242467650_242467668_pos_50942	-0.173159
chr17_39099990_39100008_pos_207006	-0.173159
chr20_57948020_57948038_pos_296509	-0.17316
chr13_46576092_46576110_pos_141439	-0.173162
chr1_168514257_168514275_pos_32950	-0.173164
chr10_5559882_5559900_pos_53821	-0.173164
chr10_101986858_101986876_pos_75964	-0.173164
chr6_56773030_56773048_pos_424094	-0.173165
chr1_115828572_115828590_pos_27446	-0.173166
chr17_16014081_16014099_pos_203024	-0.173166
chr9_120950974_120950992_pos_506081	-0.173166
chr1_11731849_11731867_pos_3796	-0.173167
chr15_64430076_64430094_pos_172776	-0.173167
chr2_231640380_231640398_pos_281770	-0.173168
chr15_51838368_51838386_pos_169486	-0.173169
chr1_53023656_53023674_pos_15004	-0.17317
chr11_119355644_119355662_pos_105311	-0.17317
chr5_67235030_67235048_pos_384935	-0.17317
chr2_205343341_205343359_pos_276592	-0.173171
chr5_83474432_83474450_pos_388287	-0.173172
chr7_135930904_135930922_pos_463052	-0.173172
chr2_38600040_38600058_pos_250171	-0.173176
chr11_86802742_86802760_pos_100526	-0.173178
chr3_41201526_41201544_pos_322362	-0.173178
chr15_34856044_34856062_pos_165587	-0.173183
chr15_47872728_47872746_pos_168774	-0.173184
chr1_62286428_62286446_pos_18296	-0.173185
chr3_69116977_69116995_pos_329071	-0.173186
chr8_141372634_141372652_pos_490020	-0.173187
chr14_49972160_49972178_pos_151419	-0.173188
chr16_80932210_80932228_pos_195506	-0.173188
chr18_48930084_48930102_pos_227782	-0.173191
chr13_40236475_40236493_pos_139798	-0.173192
chr15_65806477_65806495_pos_173352	-0.173192
chr13_99269878_99269896_pos_146196	-0.173193
chr17_8681698_8681716_pos_201585	-0.173193
chr5_157381446_157381464_pos_402972	-0.173193
chr9_14327192_14327210_pos_493156	-0.173193
chr10_91560980_91560998_pos_73165	-0.173194
chr2_55889174_55889192_pos_255179	-0.173194
chr1_232624490_232624508_pos_48787	-0.173197
chr14_22851136_22851154_pos_149232	-0.173199
chr14_77113825_77113843_pos_159980	-0.173199
chr16_75295571_75295589_pos_194864	-0.173199
chr2_160700048_160700066_pos_269927	-0.173199
chr11_57100800_57100818_pos_93981	-0.1732
chr4_165465016_165465034_pos_372203	-0.173202
chr2_62457038_62457056_pos_255944	-0.173203
chr2_159738057_159738075_pos_269413	-0.173205
chr5_172414832_172414850_pos_405774	-0.173205
chr6_42454597_42454615_pos_421283	-0.173205
chr7_138907272_138907290_pos_463912	-0.173205
chr4_157978868_157978886_pos_371367	-0.173208
chr7_116949862_116949880_pos_459974	-0.173208
chr20_31842632_31842650_pos_289571	-0.173211
chr21_37665670_37665688_pos_300832	-0.173213
chr11_1693304_1693322_pos_84180	-0.173216
chr13_35978772_35978790_pos_138973	-0.173217
chr5_124710292_124710310_pos_393150	-0.173217
chr6_109297560_109297578_pos_428235	-0.173219
chr4_183985373_183985391_pos_374409	-0.17322
chr1_81311004_81311022_pos_21221	-0.173221
chr18_79465544_79465562_pos_231748	-0.173221
chr3_64594250_64594268_pos_327685	-0.173221
chr1_39048044_39048062_pos_11520	-0.173223
chr17_7384790_7384808_pos_201113	-0.173224
chr17_35047168_35047186_pos_206381	-0.173224
chr12_51839772_51839790_pos_120128	-0.173225
chr17_82298358_82298376_pos_219207	-0.173228
chr3_38725740_38725758_pos_321865	-0.173228
chr5_74288834_74288852_pos_386380	-0.173232
chr1_23635064_23635082_pos_7390	-0.173233
chr15_77862810_77862828_pos_178072	-0.173234
chr1_108051066_108051084_pos_25555	-0.173235
chr22_46196430_46196448_pos_313248	-0.173235
chr7_5697905_5697923_pos_444036	-0.173235
chr17_55416508_55416526_pos_211483	-0.173237
chr11_14538587_14538605_pos_88116	-0.173238
chr5_963830_963848_pos_376334	-0.173238
chr9_94819532_94819550_pos_500799	-0.173238
chr6_2448942_2448960_pos_409215	-0.173239
chr22_35835386_35835404_pos_309207	-0.17324
chr6_38504180_38504198_pos_420277	-0.173242
chr1_111729351_111729369_pos_26327	-0.173243
chr4_77593886_77593904_pos_360523	-0.173243
chr6_112288044_112288062_pos_429240	-0.173243
chr7_21941802_21941820_pos_445878	-0.173243
chr9_127521686_127521704_pos_508322	-0.173245
chr8_42412608_42412626_pos_475949	-0.173246
chr9_6779817_6779835_pos_491860	-0.173246
chr10_102313582_102313600_pos_76022	-0.173247
chr2_191867308_191867326_pos_274800	-0.173249
chr14_23142320_23142338_pos_149341	-0.173252
chr22_38436085_38436103_pos_310629	-0.173252
chr4_88148101_88148119_pos_361926	-0.173252
chr1_64687790_64687808_pos_18984	-0.173254
chr2_20091447_20091465_pos_245416	-0.173254
chr2_74291202_74291220_pos_258960	-0.173256
chr11_12205570_12205588_pos_87086	-0.173257
chr1_15718587_15718605_pos_5078	-0.173259
chr6_139974231_139974249_pos_434486	-0.17326
chr3_157135877_157135895_pos_343096	-0.173261
chr17_75776586_75776604_pos_216515	-0.173262
chr2_170504252_170504270_pos_271321	-0.173263
chr12_116135372_116135390_pos_131847	-0.173264
chr15_101368562_101368580_pos_184650	-0.173264
chr11_130137158_130137176_pos_108747	-0.173266
chr7_106236007_106236025_pos_458488	-0.173266
chr10_11685042_11685060_pos_55162	-0.173268
chr12_110285614_110285632_pos_130398	-0.173269
chr3_41202889_41202907_pos_322377	-0.173269
chrX_134570574_134570592_pos_518461	-0.173269
chr11_19172931_19172949_pos_89142	-0.17327
chr3_4722171_4722189_pos_314386	-0.173271
chr6_21598960_21598978_pos_416141	-0.173271
chr8_19184536_19184554_pos_470375	-0.173271
chr5_172666506_172666524_pos_406022	-0.173272
chr7_21923605_21923623_pos_445850	-0.173272
chr20_11035386_11035404_pos_287250	-0.173273
chr5_91145030_91145048_pos_389007	-0.173273
chr10_43822706_43822724_pos_61981	-0.173275
chr1_221119218_221119236_pos_44906	-0.173276
chr1_159987604_159987622_pos_30877	-0.173277
chr14_68248622_68248640_pos_156072	-0.173277
chr2_54471552_54471570_pos_254596	-0.173278
chr4_55079142_55079160_pos_358419	-0.173279
chr5_58087293_58087311_pos_383347	-0.173279
chr5_173771139_173771157_pos_407170	-0.173279
chr13_50581624_50581642_pos_142412	-0.173282
chr17_75872873_75872891_pos_216589	-0.173282
chr4_106201181_106201199_pos_363423	-0.173283
chr9_129887978_129887996_pos_509380	-0.173283
chr15_64750458_64750476_pos_172954	-0.173285
chr1_61131490_61131508_pos_17648	-0.173286
chr17_74758944_74758962_pos_216140	-0.173286
chr13_93926226_93926244_pos_145094	-0.173287
chr19_1279808_1279826_pos_232202	-0.173289
chr4_56703796_56703814_pos_358711	-0.17329
chrX_42755898_42755916_pos_515143	-0.17329
chr21_42259226_42259244_pos_302148	-0.173291
chr21_45974163_45974181_pos_303365	-0.173291
chr3_172091812_172091830_pos_345066	-0.173291
chr21_34132380_34132398_pos_300019	-0.173292
chr2_30465223_30465241_pos_247946	-0.173294
chr3_194072486_194072504_pos_349588	-0.173294
chr13_32163052_32163070_pos_138076	-0.173299
chr20_18640009_18640027_pos_287996	-0.173299
chr12_11885863_11885881_pos_114112	-0.1733
chr15_77507538_77507556_pos_177944	-0.173305
chr3_172044556_172044574_pos_345033	-0.173305
chr4_107600550_107600568_pos_363440	-0.173305
chr5_80106228_80106246_pos_387548	-0.173305
chr8_124629834_124629852_pos_486023	-0.173305
chr1_184492683_184492701_pos_36689	-0.173306
chr5_78660512_78660530_pos_387143	-0.173306
chrX_54484207_54484225_pos_515821	-0.173306
chr2_69567672_69567690_pos_257839	-0.17331
chr9_106478874_106478892_pos_502694	-0.17331
chr10_103751302_103751320_pos_76794	-0.173312
chr2_36492470_36492488_pos_249317	-0.173313
chr4_55254068_55254086_pos_358546	-0.173313
chr1_203996304_203996322_pos_40054	-0.173314
chr3_113070084_113070102_pos_333911	-0.173314
chr1_209689160_209689178_pos_42197	-0.173315
chr10_29851482_29851500_pos_59355	-0.173315
chr18_34867790_34867808_pos_225491	-0.173315
chr8_127207156_127207174_pos_486948	-0.173317
chr2_17645332_17645350_pos_244823	-0.173319
chr7_75565285_75565303_pos_454710	-0.173319
chr20_50387392_50387410_pos_294758	-0.17332
chr5_6712176_6712194_pos_377064	-0.17332
chr18_2917912_2917930_pos_219907	-0.173322
chr1_21900158_21900176_pos_6701	-0.173323
chr12_42780255_42780273_pos_117891	-0.173324
chr17_76420549_76420567_pos_216744	-0.173324
chr18_36307720_36307738_pos_225851	-0.173326
chr3_120441948_120441966_pos_335195	-0.173326
chr4_168521934_168521952_pos_372361	-0.173328
chr3_184171756_184171774_pos_346756	-0.173332
chr4_23931417_23931435_pos_354508	-0.173332
chr6_39339900_39339918_pos_420382	-0.173332
chr2_134262018_134262036_pos_266417	-0.173336
chr6_121524105_121524123_pos_430708	-0.173337
chr8_95936587_95936605_pos_481025	-0.173337
chr14_54685995_54686013_pos_152805	-0.17334
chr6_167761272_167761290_pos_441279	-0.173341
chr7_49783022_49783040_pos_452567	-0.173341
chr11_72015882_72015900_pos_97535	-0.173343
chr11_47572848_47572866_pos_93692	-0.173344
chr14_76715794_76715812_pos_159529	-0.173344
chr3_107957431_107957449_pos_333145	-0.173344
chr11_12177856_12177874_pos_86995	-0.173345
chr16_85366452_85366470_pos_196769	-0.173347
chr9_8868864_8868882_pos_492086	-0.173349
chr19_3990398_3990416_pos_233128	-0.17335
chr6_132202742_132202760_pos_432298	-0.17335
chr2_71719146_71719164_pos_258413	-0.173351
chr1_85224104_85224122_pos_22026	-0.173353
chr11_121671542_121671560_pos_106065	-0.173355
chr8_28657437_28657455_pos_472974	-0.173355
chr1_10785462_10785480_pos_3564	-0.173356
chr2_48353235_48353253_pos_254114	-0.173357
chr20_53872152_53872170_pos_295697	-0.173358
chr6_19035800_19035818_pos_415490	-0.173362
chr8_105335319_105335337_pos_483103	-0.173362
chr6_13308501_13308519_pos_412728	-0.173363
chr15_38217596_38217614_pos_166693	-0.173364
chr1_180571168_180571186_pos_35270	-0.173366
chr5_116361630_116361648_pos_391850	-0.173366
chr15_77347421_77347439_pos_177801	-0.173367
chr22_19874902_19874920_pos_304564	-0.173367
chr12_117119124_117119142_pos_132230	-0.173368
chr8_133095627_133095645_pos_488388	-0.173368
chr10_113001032_113001050_pos_78941	-0.173369
chr5_166962108_166962126_pos_404200	-0.173369
chr11_68891114_68891132_pos_97007	-0.173371
chr12_50689574_50689592_pos_119979	-0.173372
chr1_167755660_167755678_pos_32681	-0.173373
chr3_122980026_122980044_pos_335708	-0.173377
chr17_50918400_50918418_pos_211298	-0.173379
chr2_69067280_69067298_pos_257505	-0.173379
chr5_145951166_145951184_pos_398952	-0.173379
chr3_172673400_172673418_pos_345429	-0.17338
chr22_35914556_35914574_pos_309370	-0.173384
chr1_209635242_209635260_pos_42145	-0.173385
chr1_225817244_225817262_pos_45831	-0.173385
chr2_1653017_1653035_pos_241673	-0.173385
chr15_67915198_67915216_pos_174317	-0.173387
chr4_159444882_159444900_pos_372110	-0.173387
chr5_113806434_113806452_pos_391497	-0.173388
chr14_52961222_52961240_pos_152335	-0.173389
chr15_68559916_68559934_pos_174733	-0.173389
chr13_113178291_113178309_pos_148565	-0.17339
chr4_7901712_7901730_pos_352502	-0.17339
chr14_65226968_65226986_pos_155718	-0.173391
chr14_31505573_31505591_pos_150128	-0.173392
chr17_40582502_40582520_pos_207794	-0.173392
chr10_680264_680282_pos_52188	-0.173393
chr18_12911724_12911742_pos_221942	-0.173393
chr2_112626776_112626794_pos_264025	-0.173394
chr17_39573804_39573822_pos_207071	-0.173395
chr18_56502106_56502124_pos_228931	-0.173395
chr3_11591730_11591748_pos_315761	-0.173395
chr1_1533444_1533462_pos_124	-0.173396
chr1_151988683_151988701_pos_29411	-0.173396
chr3_69370298_69370316_pos_329246	-0.173397
chr1_65176351_65176369_pos_19169	-0.173399
chr12_42422343_42422361_pos_117628	-0.1734
chr14_90302183_90302201_pos_160922	-0.173401
chr9_89435706_89435724_pos_499357	-0.173401
chr18_6056400_6056418_pos_220377	-0.173404
chr20_3807832_3807850_pos_285749	-0.173406
chr22_43104196_43104214_pos_312480	-0.173406
chr18_62982738_62982756_pos_230406	-0.173407
chr15_49427831_49427849_pos_169131	-0.17341
chr1_89723954_89723972_pos_22960	-0.173411
chr6_131773560_131773578_pos_432160	-0.173411
chr3_124812523_124812541_pos_336780	-0.173412
chr12_57849234_57849252_pos_121462	-0.173413
chr18_76456296_76456314_pos_231415	-0.173414
chr10_84938542_84938560_pos_71146	-0.173415
chr14_30227647_30227665_pos_150020	-0.173417
chr14_68548513_68548531_pos_156481	-0.173417
chr3_14741117_14741135_pos_316921	-0.173417
chr21_17519514_17519532_pos_298313	-0.173418
chr3_172204838_172204856_pos_345222	-0.173418
chr8_102898824_102898842_pos_482799	-0.17342
chr1_59919540_59919558_pos_17286	-0.173421
chr2_203815908_203815926_pos_276329	-0.173421
chr22_17923375_17923393_pos_304122	-0.173422
chr6_138493628_138493646_pos_433673	-0.173426
chr3_126992101_126992119_pos_337584	-0.173428
chr12_11799076_11799094_pos_113991	-0.17343
chr12_52032688_52032706_pos_120268	-0.17343
chr16_49835310_49835328_pos_190267	-0.17343
chr1_175219962_175219980_pos_34265	-0.173431
chr11_117221832_117221850_pos_104657	-0.173431
chr2_66496250_66496268_pos_257013	-0.173431
chr2_20531818_20531836_pos_245526	-0.173434
chr1_74313303_74313321_pos_20525	-0.173435
chr15_66946871_66946889_pos_173918	-0.173435
chr5_125064770_125064788_pos_393416	-0.173435
chr2_1727104_1727122_pos_241731	-0.17344
chr20_62363512_62363530_pos_297209	-0.17344
chr13_97359610_97359628_pos_145571	-0.173441
chr19_7211870_7211888_pos_234100	-0.173443
chr5_66961802_66961820_pos_384766	-0.173443
chr9_92736422_92736440_pos_500298	-0.173445
chr10_6171894_6171912_pos_54061	-0.173447
chr2_159262300_159262318_pos_269306	-0.173447
chr1_200525498_200525516_pos_38012	-0.173448
chr12_109946626_109946644_pos_130028	-0.173448
chr6_44150690_44150708_pos_422007	-0.173448
chr7_137880658_137880676_pos_463635	-0.173448
chr1_156664188_156664206_pos_30455	-0.173449
chr16_86576000_86576018_pos_197247	-0.17345
chr12_39497306_39497324_pos_117570	-0.173451
chr1_234310381_234310399_pos_49005	-0.173453
chrX_72121524_72121542_pos_516908	-0.173453
chr3_39255024_39255042_pos_321949	-0.173454
chr8_134685832_134685850_pos_488909	-0.173455
chr2_25216208_25216226_pos_246181	-0.173457
chr7_15464220_15464238_pos_444913	-0.173457
chr14_85539556_85539574_pos_160383	-0.173459
chr15_42385570_42385588_pos_168040	-0.173459
chr15_99572130_99572148_pos_183993	-0.17346
chr2_127708300_127708318_pos_265352	-0.17346
chr7_26994064_26994082_pos_447159	-0.17346
chr12_47811175_47811193_pos_119101	-0.173461
chr4_54779476_54779494_pos_358280	-0.173463
chr8_127800462_127800480_pos_487056	-0.173463
chr6_122129541_122129559_pos_430943	-0.173465
chr2_182854672_182854690_pos_273461	-0.173466
chr7_137940622_137940640_pos_463710	-0.173466
chr15_36808950_36808968_pos_166095	-0.173467
chr6_53033883_53033901_pos_423158	-0.173468
chr10_70591024_70591042_pos_66550	-0.173469
chr9_14106513_14106531_pos_492782	-0.173474
chr6_139593327_139593345_pos_434262	-0.173475
chr19_40811808_40811826_pos_238651	-0.173476
chr10_62093014_62093032_pos_65008	-0.173477
chr7_55099718_55099736_pos_453262	-0.173477
chr18_62017856_62017874_pos_230152	-0.173478
chr11_86484520_86484538_pos_100329	-0.173479
chr1_17502490_17502508_pos_5652	-0.173482
chr4_145819925_145819943_pos_368790	-0.173482
chr1_172358826_172358844_pos_33874	-0.173486
chr9_132267950_132267968_pos_510779	-0.173486
chr5_180523100_180523118_pos_408505	-0.173488
chr6_151292802_151292820_pos_437191	-0.173488
chr3_98767532_98767550_pos_331893	-0.173489
chr1_68222119_68222137_pos_20273	-0.173491
chr11_22704222_22704240_pos_89991	-0.173491
chr2_19800472_19800490_pos_245291	-0.173491
chr6_52518044_52518062_pos_422992	-0.173492
chr4_24720468_24720486_pos_354736	-0.173494
chr1_173123280_173123298_pos_33995	-0.173495
chr5_88878822_88878840_pos_388655	-0.173495
chr10_44044598_44044616_pos_62184	-0.173497
chr7_49778898_49778916_pos_452557	-0.173499
chr14_78260060_78260078_pos_160084	-0.1735
chr10_91597216_91597234_pos_73289	-0.173501
chr11_35158059_35158077_pos_91475	-0.173501
chr5_36745721_36745739_pos_380307	-0.173501
chr10_122167493_122167511_pos_81447	-0.173502
chr10_129495736_129495754_pos_83196	-0.173503
chr3_64816895_64816913_pos_327850	-0.173503
chr6_111382882_111382900_pos_428546	-0.173505
chr6_134345906_134345924_pos_432630	-0.173506
chr12_49790244_49790262_pos_119627	-0.173508
chr22_44145162_44145180_pos_312619	-0.17351
chr2_85274132_85274150_pos_259389	-0.173511
chr11_19564258_19564276_pos_89298	-0.173513
chr1_180560870_180560888_pos_35245	-0.173516
chr11_65485526_65485544_pos_95960	-0.173516
chr3_72145342_72145360_pos_330472	-0.173516
chr5_172713432_172713450_pos_406102	-0.173516
chr19_10888111_10888129_pos_234538	-0.17352
chr1_223500743_223500761_pos_45300	-0.173522
chr2_196372156_196372174_pos_275002	-0.173522
chr9_76161663_76161681_pos_497647	-0.173522
chr22_36419404_36419422_pos_309892	-0.173523
chr18_28173321_28173339_pos_224970	-0.173524
chr3_45113694_45113712_pos_323505	-0.173525
chr6_55869630_55869648_pos_423722	-0.173527
chr9_123360444_123360462_pos_507049	-0.17353
chr9_136588312_136588330_pos_512008	-0.173531
chr15_100438739_100438757_pos_184345	-0.173532
chr1_174654798_174654816_pos_34183	-0.173533
chr8_100847750_100847768_pos_482006	-0.173534
chr5_170747546_170747564_pos_405101	-0.173537
chr3_178321872_178321890_pos_346215	-0.173538
chr3_35789398_35789416_pos_320641	-0.173543
chr19_17489221_17489239_pos_236261	-0.173545
chr2_173119166_173119184_pos_271872	-0.173545
chr5_38532792_38532810_pos_380495	-0.173545
chrX_129720280_129720298_pos_518112	-0.173546
chr10_128338188_128338206_pos_82940	-0.17355
chr12_55935890_55935908_pos_121089	-0.17355
chr2_39696256_39696274_pos_250536	-0.173551
chr11_12404546_12404564_pos_87244	-0.173554
chr16_20906624_20906642_pos_188330	-0.173555
chr17_57480954_57480972_pos_212047	-0.173555
chr6_11262534_11262552_pos_411860	-0.173556
chr15_71334066_71334084_pos_176002	-0.173557
chr12_110545458_110545476_pos_130499	-0.173558
chr5_59351627_59351645_pos_383763	-0.173558
chr13_110800190_110800208_pos_147982	-0.173559
chr1_168768089_168768107_pos_33087	-0.173561
chr10_33509426_33509444_pos_60891	-0.173562
chr7_135669936_135669954_pos_462859	-0.173562
chr19_31962544_31962562_pos_237302	-0.173565
chr7_538902_538920_pos_442099	-0.173565
chr5_171494817_171494835_pos_405244	-0.173566
chr6_30748864_30748882_pos_417640	-0.173566
chr12_106091061_106091079_pos_128739	-0.173567
chr10_30819910_30819928_pos_59802	-0.17357
chrX_21754358_21754376_pos_513665	-0.17357
chr3_194687999_194688017_pos_350105	-0.173571
chr9_93305004_93305022_pos_500540	-0.173571
chr7_4739182_4739200_pos_443520	-0.173574
chr4_109184268_109184286_pos_363649	-0.173575
chr9_77598828_77598846_pos_497810	-0.173575
chr11_11171536_11171554_pos_86250	-0.173576
chr14_68483592_68483610_pos_156354	-0.173576
chr6_1899611_1899629_pos_409064	-0.173577
chr2_48509998_48510016_pos_254175	-0.173579
chr7_148789818_148789836_pos_464690	-0.17358
chr17_17736590_17736608_pos_203771	-0.173584
chr17_59336942_59336960_pos_212704	-0.173585
chr2_219430940_219430958_pos_279565	-0.173585
chr12_5036291_5036309_pos_112777	-0.173586
chr16_73122952_73122970_pos_194487	-0.173586
chr18_25165652_25165670_pos_224241	-0.173587
chr6_152301932_152301950_pos_437378	-0.173588
chr3_177724336_177724354_pos_345961	-0.17359
chr17_2093468_2093486_pos_199761	-0.173593
chr3_16890212_16890230_pos_317680	-0.173594
chr4_76058930_76058948_pos_359757	-0.173594
chr7_2611108_2611126_pos_442947	-0.173596
chr12_11706750_11706768_pos_113812	-0.173597
chr15_90459582_90459600_pos_181078	-0.173597
chr2_32784132_32784150_pos_248415	-0.173597
chr11_46687271_46687289_pos_93325	-0.173598
chr12_20629272_20629290_pos_115720	-0.173598
chr2_217935236_217935254_pos_279081	-0.173598
chr12_98397746_98397764_pos_127469	-0.173599
chr17_41758829_41758847_pos_207877	-0.173599
chr8_30451176_30451194_pos_473837	-0.173599
chr18_79485955_79485973_pos_231765	-0.173601
chr4_173643336_173643354_pos_373527	-0.173601
chr11_46522947_46522965_pos_93250	-0.173602
chr4_76688410_76688428_pos_360204	-0.173602
chr21_46143804_46143822_pos_303494	-0.173604
chr7_52962679_52962697_pos_453136	-0.173606
chr8_126374746_126374764_pos_486602	-0.173606
chr2_69567316_69567334_pos_257834	-0.173607
chr1_236051682_236051700_pos_50023	-0.173608
chr7_40781312_40781330_pos_450451	-0.17361
chr10_12485795_12485813_pos_55360	-0.173612
chr18_22199142_22199160_pos_222840	-0.173616
chr6_87675146_87675164_pos_426025	-0.173616
chr8_123618394_123618412_pos_485506	-0.173616
chr11_47792213_47792231_pos_93763	-0.173617
chr12_29741440_29741458_pos_117046	-0.173617
chr2_31303962_31303980_pos_248267	-0.173617
chr5_67985874_67985892_pos_385242	-0.173617
chr7_21942047_21942065_pos_445882	-0.173617
chr6_71479106_71479124_pos_424422	-0.173622
chr7_47568622_47568640_pos_452176	-0.173623
chr1_116335226_116335244_pos_27572	-0.173625
chr12_93894540_93894558_pos_126529	-0.173627
chr3_41998409_41998427_pos_322455	-0.173628
chr5_124908975_124908993_pos_393315	-0.173629
chr8_125637484_125637502_pos_486556	-0.173629
chr1_54220512_54220530_pos_15238	-0.17363
chr11_86469692_86469710_pos_100298	-0.17363
chr15_49439192_49439210_pos_169152	-0.17363
chr2_28301238_28301256_pos_246994	-0.173633
chr12_124698420_124698438_pos_134485	-0.173634
chr6_121584864_121584882_pos_430719	-0.173635
chr1_234545602_234545620_pos_49189	-0.173637
chr3_28746026_28746044_pos_319315	-0.173638
chr3_40584668_40584686_pos_322138	-0.173638
chr17_44781576_44781594_pos_209137	-0.173639
chr9_127258995_127259013_pos_508174	-0.173639
chr3_195152100_195152118_pos_350506	-0.17364
chr4_25002952_25002970_pos_354818	-0.173642
chr9_136106074_136106092_pos_511838	-0.173642
chr4_143392008_143392026_pos_368584	-0.173643
chr20_41169886_41169904_pos_292236	-0.173646
chr3_45546833_45546851_pos_323588	-0.173646
chr20_32979868_32979886_pos_290040	-0.173648
chr4_82626620_82626638_pos_361122	-0.173649
chr7_46535102_46535120_pos_451584	-0.17365
chr10_43105736_43105754_pos_61840	-0.173651
chr3_51623046_51623064_pos_325096	-0.173651
chr7_116212992_116213010_pos_459612	-0.173651
chr6_75438215_75438233_pos_424846	-0.173657
chr6_159978964_159978982_pos_439268	-0.173657
chr5_124722042_124722060_pos_393163	-0.173658
chr5_173029768_173029786_pos_406516	-0.173659
chr1_17876001_17876019_pos_5780	-0.17366
chr11_10893936_10893954_pos_86164	-0.17366
chr3_132605988_132606006_pos_339254	-0.17366
chr5_123365658_123365676_pos_392510	-0.173661
chr11_45145704_45145722_pos_92725	-0.173664
chr7_152137536_152137554_pos_465672	-0.173667
chr19_16699252_16699270_pos_236038	-0.173668
chr3_129239140_129239158_pos_338590	-0.173668
chr20_57582828_57582846_pos_296321	-0.173669
chr1_164768685_164768703_pos_32018	-0.17367
chr3_188038055_188038073_pos_348148	-0.17367
chr12_83130357_83130375_pos_124633	-0.173672
chr15_66877558_66877576_pos_173847	-0.173673
chr3_46854542_46854560_pos_324094	-0.173675
chr11_19194026_19194044_pos_89170	-0.173676
chr14_76942322_76942340_pos_159688	-0.173676
chr15_99445258_99445276_pos_183822	-0.173676
chr18_10406464_10406482_pos_221541	-0.173676
chr2_181894004_181894022_pos_273316	-0.173676
chr6_52590726_52590744_pos_423109	-0.173676
chr18_9877167_9877185_pos_221312	-0.173677
chr7_32062412_32062430_pos_448614	-0.173677
chr10_88966930_88966948_pos_72147	-0.17368
chr22_46545352_46545370_pos_313436	-0.17368
chr16_9009035_9009053_pos_186402	-0.173681
chr18_46485320_46485338_pos_227033	-0.173682
chr2_40590376_40590394_pos_251123	-0.173682
chr1_183094214_183094232_pos_35845	-0.173683
chr7_114989000_114989018_pos_459567	-0.173684
chrX_45767926_45767944_pos_515288	-0.173686
chr11_41281505_41281523_pos_91899	-0.173688
chr6_70298300_70298318_pos_424333	-0.173688
chr11_8765590_8765608_pos_85459	-0.17369
chr11_79245168_79245186_pos_99911	-0.173693
chr11_121723000_121723018_pos_106115	-0.173693
chr10_103820194_103820212_pos_76915	-0.173698
chr14_104971436_104971454_pos_164047	-0.173698
chr3_43318077_43318095_pos_323104	-0.173698
chr4_19030684_19030702_pos_354103	-0.173698
chr12_93191978_93191996_pos_125960	-0.173699
chr1_95086359_95086377_pos_24668	-0.173702
chr1_12613276_12613294_pos_4623	-0.173703
chr2_238229024_238229042_pos_284018	-0.173703
chr3_129131751_129131769_pos_338536	-0.173708
chr6_17297575_17297593_pos_414907	-0.173709
chr14_32225284_32225302_pos_150343	-0.17371
chr14_68036414_68036432_pos_155924	-0.17371
chr16_70695856_70695874_pos_193927	-0.17371
chr11_12020118_12020136_pos_86727	-0.173711
chr5_14701011_14701029_pos_378172	-0.173711
chr16_3152953_3152971_pos_185283	-0.173713
chr16_83904002_83904020_pos_196122	-0.173713
chr20_57749949_57749967_pos_296438	-0.173714
chr17_61001004_61001022_pos_213190	-0.173718
chr5_173941384_173941402_pos_407413	-0.173722
chr7_130453071_130453089_pos_461300	-0.173723
chr10_18237012_18237030_pos_56958	-0.173724
chr15_73598921_73598939_pos_176687	-0.173724
chr1_216601428_216601446_pos_43651	-0.173725
chr7_85172889_85172907_pos_455803	-0.173725
chr13_43472246_43472264_pos_140656	-0.173727
chr15_62779472_62779490_pos_171881	-0.173731
chr1_67687436_67687454_pos_19936	-0.173732
chr2_224882739_224882757_pos_280741	-0.173733
chr11_124481846_124481864_pos_107039	-0.173734
chr3_149336940_149336958_pos_341442	-0.173734
chr22_37898660_37898678_pos_310356	-0.173735
chr3_134479762_134479780_pos_339773	-0.173736
chr5_2008466_2008484_pos_376743	-0.173738
chr3_57100341_57100359_pos_326354	-0.173741
chr3_56796314_56796332_pos_326135	-0.173742
chr12_63862870_63862888_pos_122000	-0.173744
chr6_136079823_136079841_pos_433009	-0.173744
chr2_145117086_145117104_pos_267757	-0.173745
chr11_60777688_60777706_pos_94439	-0.173747
chr13_114120855_114120873_pos_148970	-0.173747
chr4_168524657_168524675_pos_372366	-0.173748
chr6_72787850_72787868_pos_424567	-0.173748
chr7_116546370_116546388_pos_459840	-0.173749
chr17_29370054_29370072_pos_205412	-0.17375
chr4_15250234_15250252_pos_353637	-0.17375
chr2_128348186_128348204_pos_265516	-0.173751
chr7_45260134_45260152_pos_451432	-0.173752
chr16_73032567_73032585_pos_194287	-0.173753
chr4_173518820_173518838_pos_373314	-0.173753
chr11_68833066_68833084_pos_96952	-0.173754
chr14_78922119_78922137_pos_160092	-0.173755
chr15_57045039_57045057_pos_169929	-0.173755
chr22_41557497_41557515_pos_311700	-0.173756
chr3_187209713_187209731_pos_347896	-0.173756
chr1_46624080_46624098_pos_14160	-0.173757
chr11_57214778_57214796_pos_94060	-0.173761
chr15_91264413_91264431_pos_181304	-0.173762
chr1_67463562_67463580_pos_19841	-0.173764
chr17_42116886_42116904_pos_208011	-0.173764
chr5_149782707_149782725_pos_400618	-0.173764
chr1_63676008_63676026_pos_18401	-0.173765
chr11_114175776_114175794_pos_103812	-0.173765
chr12_2282780_2282798_pos_111309	-0.173765
chr6_46439026_46439044_pos_422482	-0.173765
chr13_80342678_80342696_pos_144797	-0.173767
chr1_186202273_186202291_pos_37267	-0.173768
chr2_47900034_47900052_pos_254045	-0.173769
chr22_28607926_28607944_pos_307106	-0.173773
chr7_135769220_135769238_pos_462964	-0.173774
chr1_36240494_36240512_pos_11218	-0.173776
chr11_114079611_114079629_pos_103618	-0.173776
chr8_130246130_130246148_pos_487725	-0.173776
chr13_80336319_80336337_pos_144769	-0.173777
chr2_219609886_219609904_pos_279782	-0.173777
chr8_118073858_118073876_pos_484244	-0.17378
chr1_218735584_218735602_pos_44387	-0.173781
chr3_37787363_37787381_pos_321328	-0.173781
chr11_102216967_102216985_pos_102190	-0.173782
chr9_13972588_13972606_pos_492639	-0.173784
chr2_224438950_224438968_pos_280735	-0.173785
chr5_142362825_142362843_pos_397679	-0.173785
chr3_126858151_126858169_pos_337478	-0.173787
chr11_499592_499610_pos_83991	-0.173789
chr21_38380931_38380949_pos_300974	-0.173789
chr1_178345432_178345450_pos_34883	-0.17379
chr18_48990888_48990906_pos_227969	-0.17379
chr3_37558717_37558735_pos_321071	-0.173791
chr2_46091322_46091340_pos_252907	-0.173794
chr1_192524386_192524404_pos_37333	-0.173795
chr5_148747776_148747794_pos_399467	-0.173797
chr22_19724762_19724780_pos_304531	-0.173798
chr6_44062431_44062449_pos_421929	-0.173798
chr12_57272973_57272991_pos_121367	-0.173799
chr13_37489969_37489987_pos_139110	-0.173799
chr3_50619064_50619082_pos_325007	-0.173799
chr14_68780220_68780238_pos_156912	-0.173801
chr6_139157347_139157365_pos_434035	-0.173807
chr9_114175664_114175682_pos_505239	-0.173808
chr6_57242780_57242798_pos_424226	-0.173809
chr9_37917817_37917835_pos_495577	-0.173809
chr17_44361060_44361078_pos_208956	-0.17381
chr1_201714938_201714956_pos_38595	-0.173812
chr8_80489232_80489250_pos_479431	-0.173814
chr1_245160049_245160067_pos_51328	-0.173815
chr16_83954740_83954758_pos_196132	-0.173815
chr10_78741832_78741850_pos_69628	-0.173816
chr18_62860328_62860346_pos_230377	-0.173816
chr4_128521300_128521318_pos_366514	-0.173818
chr17_15441432_15441450_pos_202911	-0.17382
chr8_33561500_33561518_pos_474182	-0.173821
chr5_143106349_143106367_pos_398457	-0.173826
chr5_157507725_157507743_pos_403022	-0.173829
chr1_226404118_226404136_pos_46020	-0.173831
chr2_112304806_112304824_pos_264021	-0.173831
chr21_39670326_39670344_pos_301661	-0.173831
chr8_35752866_35752884_pos_474250	-0.173832
chr9_649758_649776_pos_490815	-0.173832
chr17_78356226_78356244_pos_217900	-0.173833
chr21_35027288_35027306_pos_300327	-0.173833
chr14_69993968_69993986_pos_157623	-0.173836
chr17_82536426_82536444_pos_219273	-0.173838
chr9_92480970_92480988_pos_500163	-0.173838
chr11_8773488_8773506_pos_85473	-0.17384
chr11_120218526_120218544_pos_105725	-0.173841
chr4_108360736_108360754_pos_363580	-0.173843
chr7_137986732_137986750_pos_463783	-0.173843
chr3_129608388_129608406_pos_338840	-0.173847
chr4_123937019_123937037_pos_365786	-0.173848
chr3_50807474_50807492_pos_325067	-0.173854
chr6_1679478_1679496_pos_408917	-0.173855
chr1_209741989_209742007_pos_42206	-0.173856
chr12_46535802_46535820_pos_118727	-0.173857
chr12_21883378_21883396_pos_115877	-0.173858
chr17_27495650_27495668_pos_204981	-0.173858
chr6_150892178_150892196_pos_436986	-0.173858
chr1_229310998_229311016_pos_46966	-0.173861
chr1_55070936_55070954_pos_15760	-0.173864
chr5_57456734_57456752_pos_383068	-0.173864
chr1_237180192_237180210_pos_50715	-0.173865
chr4_38412288_38412306_pos_356023	-0.173867
chr3_169668739_169668757_pos_344292	-0.173868
chr12_110215504_110215522_pos_130193	-0.17387
chr2_105494616_105494634_pos_262700	-0.173871
chr18_46419074_46419092_pos_227014	-0.173872
chr9_129962716_129962734_pos_509401	-0.173872
chr15_67968166_67968184_pos_174416	-0.173876
chr12_3172907_3172925_pos_111990	-0.173878
chr10_110706780_110706798_pos_78399	-0.173881
chr12_105967288_105967306_pos_128629	-0.173882
chr4_88016430_88016448_pos_361905	-0.173882
chr5_16459618_16459636_pos_378771	-0.173885
chr5_149681192_149681210_pos_400553	-0.173885
chr12_65568718_65568736_pos_122512	-0.173887
chr13_99218528_99218546_pos_146173	-0.173887
chr7_67518741_67518759_pos_453665	-0.173888
chr15_67177916_67177934_pos_174167	-0.173889
chr12_124518766_124518784_pos_134223	-0.173892
chr15_92814063_92814081_pos_182018	-0.173892
chr21_45129806_45129824_pos_302940	-0.173895
chr2_234170190_234170208_pos_282099	-0.173898
chr3_72255406_72255424_pos_330521	-0.173898
chr6_142902906_142902924_pos_435121	-0.173898
chr1_233242966_233242984_pos_48913	-0.173899
chr16_27980380_27980398_pos_189295	-0.173899
chr1_223726574_223726592_pos_45359	-0.1739
chr5_158599224_158599242_pos_403417	-0.173901
chr7_36281503_36281521_pos_449927	-0.173901
chr8_134457130_134457148_pos_488895	-0.173901
chr9_92506324_92506342_pos_500197	-0.173901
chr13_110216225_110216243_pos_147291	-0.173902
chr15_71496896_71496914_pos_176124	-0.173904
chr12_54421349_54421367_pos_120918	-0.173905
chr6_125845233_125845251_pos_431529	-0.173907
chr17_43641686_43641704_pos_208602	-0.173908
chr4_15012195_15012213_pos_353544	-0.173909
chr13_110518302_110518320_pos_147881	-0.173911
chr2_56191807_56191825_pos_255201	-0.173912
chr15_36790993_36791011_pos_166068	-0.173914
chr2_215668639_215668657_pos_277838	-0.173914
chr20_37336894_37336912_pos_291242	-0.173919
chr8_80669146_80669164_pos_479520	-0.173919
chr7_91772512_91772530_pos_456149	-0.173921
chr18_9185404_9185422_pos_221127	-0.173922
chrX_81259510_81259528_pos_517085	-0.173922
chr1_116504564_116504582_pos_27703	-0.173925
chr3_38538772_38538790_pos_321688	-0.173926
chr18_22178340_22178358_pos_222657	-0.173928
chr8_11675198_11675216_pos_468006	-0.173931
chr9_124797962_124797980_pos_507328	-0.173931
chr18_8340108_8340126_pos_220974	-0.173932
chr1_226353898_226353916_pos_45957	-0.173933
chr15_34719208_34719226_pos_165475	-0.173935
chr8_38296206_38296224_pos_474755	-0.173935
chr18_35085649_35085667_pos_225605	-0.173936
chr6_77456728_77456746_pos_425009	-0.173936
chr6_20876378_20876396_pos_415812	-0.173939
chr1_48526398_48526416_pos_14580	-0.17394
chr15_63941536_63941554_pos_172640	-0.17394
chr7_6229117_6229135_pos_444185	-0.173941
chr2_101110628_101110646_pos_261684	-0.173943
chr8_30544146_30544164_pos_473944	-0.173943
chr5_62653566_62653584_pos_384109	-0.173944
chr2_223537909_223537927_pos_280577	-0.173945
chr9_5429028_5429046_pos_491681	-0.173949
chr15_61035109_61035127_pos_171360	-0.173951
chr9_116276095_116276113_pos_505628	-0.173951
chr5_142826902_142826920_pos_398164	-0.173952
chr17_57415901_57415919_pos_211972	-0.173953
chr8_86258359_86258377_pos_479953	-0.173957
chr11_3073207_3073225_pos_84784	-0.17396
chr17_80959588_80959606_pos_218602	-0.17396
chr4_139243630_139243648_pos_367062	-0.17396
chr22_35595974_35595992_pos_309040	-0.173961
chr6_14817708_14817726_pos_413400	-0.173962
chr13_108959552_108959570_pos_146879	-0.173964
chr3_16899646_16899664_pos_317725	-0.173965
chr12_69620328_69620346_pos_123331	-0.173966
chr1_99662850_99662868_pos_24926	-0.173969
chr10_24144774_24144792_pos_58092	-0.173969
chr10_4035281_4035299_pos_53205	-0.173973
chr14_21085628_21085646_pos_149125	-0.173974
chr22_42920226_42920244_pos_312328	-0.173975
chr19_40663410_40663428_pos_238595	-0.173976
chr9_131200832_131200850_pos_509932	-0.173976
chr17_49723577_49723595_pos_210522	-0.173978
chr5_78640102_78640120_pos_387118	-0.17398
chr11_95157155_95157173_pos_101242	-0.173981
chr9_91208276_91208294_pos_499811	-0.173982
chr20_25053567_25053585_pos_289125	-0.173984
chr1_212221092_212221110_pos_42714	-0.173985
chr1_216815510_216815528_pos_43781	-0.173985
chr14_23392697_23392715_pos_149406	-0.173986
chr8_122786944_122786962_pos_485018	-0.173987
chr8_118075064_118075082_pos_484254	-0.17399
chr6_151058132_151058150_pos_437062	-0.173991
chr19_35003572_35003590_pos_237608	-0.173992
chr18_7233636_7233654_pos_220557	-0.173994
chr19_34270104_34270122_pos_237505	-0.173994
chr9_127828814_127828832_pos_508507	-0.173994
chr9_27349571_27349589_pos_494479	-0.173995
chr3_171396203_171396221_pos_344663	-0.173996
chr6_17042964_17042982_pos_414685	-0.173997
chr3_120516486_120516504_pos_335308	-0.173998
chr5_134223626_134223644_pos_394983	-0.174
chr17_46027752_46027770_pos_209728	-0.174001
chr2_190478276_190478294_pos_274223	-0.174001
chr3_159800890_159800908_pos_343407	-0.174001
chr5_140262434_140262452_pos_397040	-0.174003
chr4_113145731_113145749_pos_364003	-0.174005
chr22_36324136_36324154_pos_309563	-0.174006
chr2_25078724_25078742_pos_246117	-0.174009
chr22_35593869_35593887_pos_309025	-0.174011
chr20_3842340_3842358_pos_285792	-0.174012
chr3_12955548_12955566_pos_316366	-0.174012
chr16_2035802_2035820_pos_185075	-0.174013
chr10_89279564_89279582_pos_72300	-0.174014
chr18_48827822_48827840_pos_227621	-0.174014
chr14_68780556_68780574_pos_156915	-0.174015
chr6_133886401_133886419_pos_432494	-0.174015
chr11_12144931_12144949_pos_86920	-0.174016
chr18_35051058_35051076_pos_225562	-0.174016
chr10_70754880_70754898_pos_66592	-0.174017
chr1_92754384_92754402_pos_23592	-0.174018
chr2_113283195_113283213_pos_264126	-0.17402
chr2_46550672_46550690_pos_253329	-0.174023
chr8_272008_272026_pos_466225	-0.174023
chr5_68450474_68450492_pos_385541	-0.174024
chr1_33011394_33011412_pos_10525	-0.174025
chr12_116236330_116236348_pos_131892	-0.174025
chr16_54233642_54233660_pos_190859	-0.174027
chr1_48036942_48036960_pos_14510	-0.174028
chr4_148044590_148044608_pos_369492	-0.174028
chr3_66754368_66754386_pos_328956	-0.17403
chr6_21595404_21595422_pos_416107	-0.174033
chr20_58607344_58607362_pos_296652	-0.174035
chr2_47309810_47309828_pos_253990	-0.174037
chr15_60393477_60393495_pos_171167	-0.174038
chr2_100894035_100894053_pos_261510	-0.174042
chr1_206686870_206686888_pos_41197	-0.174043
chr2_207074332_207074350_pos_276962	-0.174044
chr12_1973849_1973867_pos_110927	-0.174045
chr22_24339152_24339170_pos_305568	-0.174045
chr1_51572613_51572631_pos_14811	-0.174046
chr3_71982851_71982869_pos_330432	-0.174046
chr1_150996096_150996114_pos_29229	-0.174049
chr18_77102174_77102192_pos_231603	-0.17405
chr7_138243686_138243704_pos_463862	-0.17405
chr15_90047392_90047410_pos_180861	-0.174052
chr17_59371392_59371410_pos_212752	-0.174052
chr2_28334358_28334376_pos_247010	-0.174052
chr7_102063999_102064017_pos_457755	-0.174052
chr12_46401964_46401982_pos_118495	-0.174054
chr9_88258232_88258250_pos_499093	-0.174054
chr10_71839044_71839062_pos_67079	-0.174058
chr12_114384896_114384914_pos_131276	-0.174058
chr8_19311186_19311204_pos_470441	-0.174058
chr3_30681886_30681904_pos_320026	-0.174063
chr6_151002202_151002220_pos_437008	-0.174063
chr15_37000936_37000954_pos_166288	-0.174065
chr8_130143021_130143039_pos_487701	-0.174067
chr5_40683406_40683424_pos_380843	-0.174069
chr13_39600880_39600898_pos_139605	-0.174071
chr3_159858882_159858900_pos_343508	-0.174071
chr12_106135220_106135238_pos_128837	-0.174076
chr2_217150294_217150312_pos_278486	-0.174076
chr7_2175367_2175385_pos_442801	-0.174076
chr17_29844865_29844883_pos_205739	-0.174078
chr7_23242533_23242551_pos_446291	-0.174079
chr3_112633834_112633852_pos_333830	-0.17408
chr10_61943395_61943413_pos_64726	-0.174081
chr3_113183990_113184008_pos_333950	-0.174081
chr16_84286916_84286934_pos_196254	-0.174083
chr3_187265018_187265036_pos_347922	-0.174083
chr18_58276915_58276933_pos_229312	-0.174084
chr8_11718935_11718953_pos_468341	-0.174084
chr13_22749360_22749378_pos_135681	-0.174086
chr6_107656700_107656718_pos_427669	-0.174088
chr10_119897039_119897057_pos_80971	-0.174093
chr5_88143408_88143426_pos_388475	-0.174093
chr14_73726064_73726082_pos_158452	-0.174097
chr12_116143667_116143685_pos_131859	-0.174098
chr7_28068863_28068881_pos_447283	-0.174099
chr1_231602592_231602610_pos_47884	-0.1741
chr18_31206954_31206972_pos_225030	-0.174101
chr22_42939621_42939639_pos_312361	-0.174103
chr8_19134648_19134666_pos_470351	-0.174105
chr21_33361866_33361884_pos_299773	-0.174106
chr2_28754692_28754710_pos_247334	-0.174107
chr8_105503830_105503848_pos_483164	-0.174108
chr6_89023130_89023148_pos_426092	-0.174109
chr17_4501268_4501286_pos_200689	-0.174111
chr8_19962482_19962500_pos_470598	-0.174111
chr5_67816356_67816374_pos_385196	-0.174116
chr14_51922852_51922870_pos_152001	-0.174117
chr7_15765990_15766008_pos_444978	-0.174117
chr12_5481120_5481138_pos_112930	-0.174118
chr18_13266386_13266404_pos_222072	-0.174118
chr4_85725810_85725828_pos_361402	-0.174118
chr8_102900274_102900292_pos_482801	-0.174119
chr2_42923118_42923136_pos_251675	-0.17412
chr5_95842172_95842190_pos_389389	-0.17412
chr3_49967311_49967329_pos_324789	-0.174124
chr6_108578954_108578972_pos_427792	-0.174124
chr17_77471192_77471210_pos_217297	-0.174125
chr1_13764902_13764920_pos_4709	-0.174126
chr2_176462153_176462171_pos_272436	-0.174127
chr1_180563020_180563038_pos_35265	-0.174128
chr21_28257597_28257615_pos_298803	-0.174129
chr8_109369374_109369392_pos_483615	-0.174131
chr7_82318110_82318128_pos_455611	-0.174132
chr2_237291576_237291594_pos_283183	-0.174133
chr9_129487136_129487154_pos_509157	-0.174133
chr1_94358614_94358632_pos_24221	-0.174134
chr11_112179440_112179458_pos_102973	-0.174134
chrX_69018848_69018866_pos_516444	-0.174134
chr7_538987_539005_pos_442101	-0.174135
chr15_69074153_69074171_pos_175170	-0.174137
chr12_15165322_15165340_pos_114736	-0.174138
chrX_100417732_100417750_pos_517134	-0.174139
chr2_224926218_224926236_pos_280757	-0.174142
chr1_25468294_25468312_pos_7974	-0.174143
chr6_38262038_38262056_pos_420249	-0.174143
chr12_65335742_65335760_pos_122388	-0.174144
chr13_22451508_22451526_pos_135672	-0.174149
chr3_61688626_61688644_pos_327062	-0.174149
chr1_54397490_54397508_pos_15465	-0.174151
chr10_4982067_4982085_pos_53674	-0.174152
chr22_33884894_33884912_pos_308812	-0.174153
chr4_99665234_99665252_pos_362873	-0.174157
chr10_70665155_70665173_pos_66571	-0.174158
chr6_152701598_152701616_pos_437474	-0.174158
chr10_114329132_114329150_pos_79539	-0.17416
chr4_153553872_153553890_pos_370886	-0.174162
chr8_6627036_6627054_pos_466718	-0.174162
chr22_24989758_24989776_pos_305862	-0.174163
chr5_157541154_157541172_pos_403092	-0.174163
chr1_89763238_89763256_pos_22996	-0.174164
chr16_72896094_72896112_pos_194188	-0.174165
chr17_48491774_48491792_pos_210188	-0.174165
chr2_120738355_120738373_pos_264708	-0.174167
chr1_184143735_184143753_pos_36572	-0.17417
chr10_3494538_3494556_pos_52698	-0.17417
chr9_133558858_133558876_pos_511031	-0.174171
chr15_25597234_25597252_pos_164449	-0.174172
chr2_178834566_178834584_pos_272905	-0.174172
chr6_17907876_17907894_pos_415154	-0.174172
chr10_103228410_103228428_pos_76576	-0.174173
chr8_17663010_17663028_pos_469679	-0.174175
chr12_95100872_95100890_pos_126903	-0.174177
chr3_11379670_11379688_pos_315515	-0.174177
chr7_71236321_71236339_pos_454082	-0.174178
chr9_121479496_121479514_pos_506344	-0.17418
chr1_209618948_209618966_pos_42117	-0.174181
chr11_12433894_12433912_pos_87286	-0.174181
chr5_172788992_172789010_pos_406219	-0.174181
chr5_66981788_66981806_pos_384797	-0.174183
chr4_76594186_76594204_pos_360057	-0.174184
chr6_83271506_83271524_pos_425553	-0.174184
chr15_42678452_42678470_pos_168141	-0.174185
chr14_96054212_96054230_pos_162320	-0.174187
chr5_158075703_158075721_pos_403310	-0.174187
chr11_34251768_34251786_pos_91217	-0.174188
chr16_30928287_30928305_pos_189691	-0.174188
chr3_48216034_48216052_pos_324403	-0.174189
chr8_21757191_21757209_pos_470967	-0.17419
chr1_110477198_110477216_pos_26196	-0.174194
chr2_237326562_237326580_pos_283274	-0.174195
chr3_186259636_186259654_pos_347461	-0.174196
chr7_157390296_157390314_pos_465884	-0.174199
chr1_54287988_54288006_pos_15282	-0.1742
chr3_97901392_97901410_pos_331801	-0.174201
chr1_211336064_211336082_pos_42461	-0.174202
chr20_51366278_51366296_pos_295030	-0.174203
chr2_37569300_37569318_pos_249652	-0.174204
chr3_149530900_149530918_pos_341561	-0.174204
chr15_40328357_40328375_pos_167370	-0.174206
chr20_19785138_19785156_pos_288196	-0.174206
chr1_95023752_95023770_pos_24636	-0.174207
chr1_9300313_9300331_pos_2720	-0.174212
chr11_125262402_125262420_pos_107187	-0.174212
chr12_49974430_49974448_pos_119731	-0.174212
chr6_7785822_7785840_pos_411281	-0.174212
chr20_37973462_37973480_pos_291361	-0.174213
chr6_129369990_129370008_pos_431889	-0.174216
chr8_9336254_9336272_pos_467342	-0.174217
chr16_86924732_86924750_pos_197383	-0.174219
chr22_50300718_50300736_pos_314025	-0.17422
chr4_153848937_153848955_pos_370971	-0.174221
chr4_82381955_82381973_pos_361108	-0.174223
chr2_96591254_96591272_pos_260495	-0.174224
chr10_90933108_90933126_pos_72797	-0.174225
chr3_71169098_71169116_pos_329977	-0.174226
chr12_2501988_2502006_pos_111568	-0.174228
chr3_38520433_38520451_pos_321630	-0.174228
chr7_47361388_47361406_pos_451943	-0.174229
chr2_235000836_235000854_pos_282308	-0.17423
chr19_13865658_13865676_pos_235197	-0.174231
chr8_122736304_122736322_pos_484992	-0.174231
chr19_2637080_2637098_pos_232642	-0.174233
chr16_4318760_4318778_pos_185854	-0.174237
chr17_38431510_38431528_pos_206744	-0.174239
chr3_72255988_72256006_pos_330526	-0.174239
chr13_44970111_44970129_pos_141275	-0.17424
chr5_168093356_168093374_pos_404364	-0.17424
chr10_10645042_10645060_pos_54467	-0.174243
chr5_109743078_109743096_pos_390562	-0.174243
chrX_108121617_108121635_pos_517438	-0.174243
chr1_203557594_203557612_pos_39790	-0.174244
chr15_71233938_71233956_pos_175887	-0.174244
chr4_15576148_15576166_pos_353745	-0.174245
chr1_41536996_41537014_pos_12642	-0.17425
chr6_43436936_43436954_pos_421492	-0.174251
chr2_217911834_217911852_pos_279004	-0.174252
chr6_30813227_30813245_pos_417750	-0.174252
chr7_40733294_40733312_pos_450436	-0.174252
chr1_6605072_6605090_pos_1250	-0.174253
chr7_69458214_69458232_pos_453761	-0.174253
chr1_81478210_81478228_pos_21331	-0.174255
chr7_47574011_47574029_pos_452207	-0.174255
chr11_12693880_12693898_pos_87498	-0.174257
chr1_59429228_59429246_pos_17088	-0.174258
chr10_12484364_12484382_pos_55349	-0.174258
chr5_124605762_124605780_pos_392948	-0.174258
chr1_174654758_174654776_pos_34182	-0.174259
chr3_134464518_134464536_pos_339755	-0.17426
chr7_45204230_45204248_pos_451414	-0.174263
chr1_64893408_64893426_pos_19066	-0.174264
chr2_24365175_24365193_pos_245965	-0.174264
chr6_11222516_11222534_pos_411797	-0.174264
chr2_240233438_240233456_pos_284590	-0.174265
chr4_173425368_173425386_pos_373087	-0.174265
chr3_12659860_12659878_pos_316126	-0.174267
chr5_45260430_45260448_pos_381441	-0.174268
chr8_123466682_123466700_pos_485309	-0.174271
chr12_56616702_56616720_pos_121200	-0.174272
chr13_20993836_20993854_pos_135408	-0.174272
chr15_85362866_85362884_pos_179695	-0.174273
chr3_129890560_129890578_pos_338976	-0.174273
chr4_185773474_185773492_pos_375301	-0.174273
chr2_143525892_143525910_pos_267088	-0.174275
chr21_32329248_32329266_pos_299544	-0.174276
chr8_123633040_123633058_pos_485545	-0.174277
chr6_144265318_144265336_pos_435593	-0.17428
chr1_12340116_12340134_pos_4202	-0.174281
chr7_102859496_102859514_pos_457919	-0.174281
chr6_16452660_16452678_pos_414229	-0.174282
chr14_61484496_61484514_pos_154742	-0.174284
chr15_57589396_57589414_pos_170422	-0.174284
chr14_59055626_59055644_pos_153737	-0.174285
chr1_61377446_61377464_pos_17968	-0.174286
chr8_120692148_120692166_pos_484727	-0.174287
chr12_124385326_124385344_pos_133991	-0.174289
chr3_48151479_48151497_pos_324382	-0.174289
chr5_158462624_158462642_pos_403367	-0.174289
chr2_26982440_26982458_pos_246629	-0.174295
chr22_41413848_41413866_pos_311614	-0.174296
chr18_76195826_76195844_pos_231333	-0.174298
chr10_72568087_72568105_pos_67527	-0.174299
chr3_16389211_16389229_pos_317426	-0.1743
chr9_6107042_6107060_pos_491785	-0.174301
chr8_125466609_125466627_pos_486507	-0.174302
chr1_208538848_208538866_pos_41983	-0.174303
chr11_66081690_66081708_pos_96313	-0.174303
chr5_173395762_173395780_pos_406987	-0.174305
chr16_10622563_10622581_pos_186620	-0.174306
chr1_8343681_8343699_pos_2053	-0.174307
chr1_226128700_226128718_pos_45909	-0.174307
chr16_46929950_46929968_pos_189877	-0.174307
chr20_39985678_39985696_pos_292043	-0.174312
chr2_188966381_188966399_pos_273899	-0.174316
chr9_89719382_89719400_pos_499471	-0.174316
chr1_229309854_229309872_pos_46964	-0.174317
chr17_59389097_59389115_pos_212835	-0.174317
chr2_231393188_231393206_pos_281699	-0.174318
chr6_13404789_13404807_pos_412867	-0.174318
chr6_21348818_21348836_pos_415990	-0.174319
chr7_137992568_137992586_pos_463810	-0.174319
chr15_69549032_69549050_pos_175282	-0.17432
chr4_73897518_73897536_pos_359532	-0.174322
chr16_15708260_15708278_pos_187588	-0.174325
chr17_1904368_1904386_pos_199461	-0.174325
chr17_27344398_27344416_pos_204904	-0.174325
chr15_48635244_48635262_pos_169016	-0.174327
chr15_62503676_62503694_pos_171672	-0.174329
chr8_38701236_38701254_pos_474918	-0.17433
chr3_102195354_102195372_pos_332707	-0.174331
chr2_226761132_226761150_pos_280988	-0.174332
chr22_50302720_50302738_pos_314049	-0.174332
chr14_54564412_54564430_pos_152627	-0.174335
chr7_28102112_28102130_pos_447311	-0.174335
chr12_96234050_96234068_pos_127274	-0.174336
chr4_168856516_168856534_pos_372735	-0.174336
chr6_122147536_122147554_pos_430967	-0.174336
chr8_128014636_128014654_pos_487204	-0.174336
chr2_64768076_64768094_pos_256427	-0.174338
chr3_71026820_71026838_pos_329708	-0.174338
chr2_105377000_105377018_pos_262555	-0.17434
chr9_14326064_14326082_pos_493148	-0.17434
chr12_46264318_46264336_pos_118430	-0.174341
chr6_36038557_36038575_pos_419181	-0.174342
chr10_15472772_15472790_pos_56224	-0.174346
chr10_3465274_3465292_pos_52636	-0.174347
chr3_141151496_141151514_pos_340435	-0.174347
chrX_136063465_136063483_pos_518625	-0.174347
chr18_13379632_13379650_pos_222195	-0.174348
chr3_8443364_8443382_pos_314728	-0.174349
chr1_168945354_168945372_pos_33170	-0.17435
chr12_19547584_19547602_pos_115245	-0.17435
chr8_105508646_105508664_pos_483184	-0.17435
chr16_87179130_87179148_pos_197577	-0.174351
chr4_8191428_8191446_pos_352733	-0.174351
chr11_120281144_120281162_pos_105753	-0.174353
chrX_108124217_108124235_pos_517440	-0.174353
chr18_74797400_74797418_pos_231042	-0.174354
chr3_58059584_58059602_pos_326616	-0.174354
chr1_164755664_164755682_pos_31983	-0.174355
chr1_9442638_9442656_pos_2853	-0.174356
chr10_76252100_76252118_pos_68691	-0.174356
chr4_147135016_147135034_pos_369014	-0.174356
chr11_114251865_114251883_pos_103931	-0.174357
chr14_23539872_23539890_pos_149553	-0.174357
chr2_151844536_151844554_pos_268184	-0.174357
chr7_25244404_25244422_pos_446688	-0.174357
chr9_124660325_124660343_pos_507286	-0.174359
chr13_23567965_23567983_pos_135933	-0.17436
chr15_24859437_24859455_pos_164394	-0.17436
chr6_158071882_158071900_pos_438730	-0.174362
chr5_54387310_54387328_pos_381830	-0.174363
chr15_45386503_45386521_pos_168474	-0.174364
chr3_64214866_64214884_pos_327561	-0.174365
chr4_108361560_108361578_pos_363588	-0.174365
chr5_95817776_95817794_pos_389367	-0.174365
chr16_87207768_87207786_pos_197609	-0.174366
chr20_44601002_44601020_pos_292955	-0.174366
chr4_140049312_140049330_pos_367512	-0.174368
chr7_131540767_131540785_pos_461579	-0.174368
chr13_75373548_75373566_pos_143876	-0.174369
chr8_105390351_105390369_pos_483137	-0.174369
chr7_132162710_132162728_pos_461811	-0.174371
chr18_48328720_48328738_pos_227252	-0.174372
chr2_216887239_216887257_pos_278362	-0.174372
chr1_53306376_53306394_pos_15154	-0.174373
chr14_88746160_88746178_pos_160465	-0.174373
chr2_196478294_196478312_pos_275085	-0.174374
chr3_45609000_45609018_pos_323676	-0.174374
chr14_60184483_60184501_pos_154285	-0.174375
chr13_51245822_51245840_pos_142646	-0.174376
chr5_67095469_67095487_pos_384876	-0.174377
chr5_172107338_172107356_pos_405649	-0.174378
chr7_99329676_99329694_pos_457118	-0.174379
chr15_62505882_62505900_pos_171675	-0.17438
chr12_22034988_22035006_pos_115930	-0.174382
chr4_99665344_99665362_pos_362875	-0.174383
chr5_66742972_66742990_pos_384648	-0.174383
chr6_22827850_22827868_pos_416586	-0.174383
chr12_118537762_118537780_pos_132343	-0.174386
chr9_34559810_34559828_pos_494995	-0.174388
chr10_32961900_32961918_pos_60448	-0.17439
chr15_40366182_40366200_pos_167410	-0.17439
chr20_34083894_34083912_pos_290318	-0.17439
chr5_113224828_113224846_pos_391403	-0.174391
chr17_64707364_64707382_pos_214128	-0.174392
chr11_58524296_58524314_pos_94281	-0.174396
chr2_97994202_97994220_pos_260770	-0.174397
chr1_201457848_201457866_pos_38305	-0.174398
chr5_9623276_9623294_pos_377315	-0.174398
chr2_217055016_217055034_pos_278433	-0.174401
chr7_102890098_102890116_pos_457937	-0.174402
chr5_34709811_34709829_pos_379989	-0.174403
chr5_14864516_14864534_pos_378292	-0.174405
chr6_148369032_148369050_pos_436062	-0.174405
chr15_85775486_85775504_pos_180245	-0.174407
chr18_48720428_48720446_pos_227544	-0.174407
chr1_93587688_93587706_pos_23702	-0.174408
chr3_172320990_172321008_pos_345341	-0.174413
chr10_114064454_114064472_pos_79453	-0.174414
chr6_7052890_7052908_pos_410881	-0.174415
chr7_94368467_94368485_pos_456580	-0.174417
chr12_110250106_110250124_pos_130312	-0.174418
chr4_24250718_24250736_pos_354643	-0.174418
chr1_25568124_25568142_pos_8044	-0.17442
chr3_171330108_171330126_pos_344591	-0.174421
chr10_32980790_32980808_pos_60488	-0.174423
chr2_67974678_67974696_pos_257276	-0.174423
chr3_71462242_71462260_pos_330304	-0.174423
chr5_54387110_54387128_pos_381826	-0.174423
chr15_68705028_68705046_pos_174964	-0.174425
chr6_31830015_31830033_pos_417902	-0.174425
chr2_202588592_202588610_pos_276022	-0.174426
chr5_67807812_67807830_pos_385167	-0.17443
chr1_79193815_79193833_pos_21130	-0.174431
chr5_138653684_138653702_pos_396048	-0.174431
chr2_121480185_121480203_pos_264936	-0.174432
chr1_27112145_27112163_pos_8722	-0.174436
chr1_172350933_172350951_pos_33847	-0.174438
chr20_53774766_53774784_pos_295673	-0.174439
chr3_113498804_113498822_pos_334027	-0.174439
chr5_151595240_151595258_pos_401759	-0.17444
chr15_44219644_44219662_pos_168405	-0.174443
chr18_58598982_58599000_pos_229580	-0.174444
chr2_240259454_240259472_pos_284668	-0.174444
chr9_113658095_113658113_pos_505086	-0.174444
chr4_143402432_143402450_pos_368606	-0.174446
chr6_144657432_144657450_pos_435755	-0.174447
chr8_60767562_60767580_pos_477927	-0.174447
chr19_46985844_46985862_pos_240055	-0.174452
chr1_211538516_211538534_pos_42494	-0.174453
chr20_32982784_32982802_pos_290051	-0.174453
chr4_80043599_80043617_pos_360861	-0.174454
chr8_86175947_86175965_pos_479947	-0.174454
chr19_584504_584522_pos_231952	-0.174457
chr10_72110802_72110820_pos_67338	-0.174461
chr14_101865541_101865559_pos_163170	-0.174461
chr1_201379918_201379936_pos_38229	-0.174464
chr3_50644070_50644088_pos_325030	-0.174464
chr1_9164044_9164062_pos_2610	-0.174466
chr12_62761094_62761112_pos_121882	-0.174469
chr8_97856380_97856398_pos_481502	-0.174469
chr1_109979873_109979891_pos_26061	-0.17447
chr16_58033186_58033204_pos_191937	-0.17447
chr1_236880321_236880339_pos_50398	-0.174472
chr3_112627692_112627710_pos_333826	-0.174472
chr15_64070328_64070346_pos_172728	-0.174473
chr16_19062816_19062834_pos_187950	-0.174473
chr2_10267862_10267880_pos_243258	-0.174475
chr6_3808442_3808460_pos_409797	-0.174477
chr17_77135378_77135396_pos_217082	-0.174479
chr6_169168854_169168872_pos_441635	-0.174479
chr2_128282962_128282980_pos_265465	-0.17448
chr12_20466166_20466184_pos_115632	-0.174481
chr3_25431087_25431105_pos_318716	-0.174481
chr7_19919416_19919434_pos_445698	-0.174484
chr11_65507462_65507480_pos_96128	-0.174488
chr9_89994241_89994259_pos_499597	-0.174489
chr8_31106986_31107004_pos_474075	-0.17449
chr7_25841972_25841990_pos_446932	-0.174494
chr4_139814548_139814566_pos_367319	-0.174495
chr12_47816822_47816840_pos_119144	-0.174496
chr8_93902942_93902960_pos_480512	-0.174496
chr2_65313307_65313325_pos_256683	-0.174497
chr6_128884869_128884887_pos_431692	-0.174497
chr17_41934964_41934982_pos_207967	-0.174498
chr2_176004820_176004838_pos_272382	-0.174499
chr10_50397592_50397610_pos_63201	-0.174502
chr2_1936514_1936532_pos_241796	-0.174504
chr5_158698206_158698224_pos_403436	-0.174504
chr12_110226833_110226851_pos_130214	-0.174505
chr9_71760880_71760898_pos_497317	-0.174506
chr20_48694549_48694567_pos_294012	-0.174507
chr1_194068986_194069004_pos_37528	-0.17451
chr2_189552966_189552984_pos_274078	-0.17451
chr12_19233576_19233594_pos_115131	-0.174511
chr14_32559752_32559770_pos_150565	-0.174511
chr10_28248260_28248278_pos_58565	-0.174512
chr17_871837_871855_pos_198762	-0.174512
chr1_28075975_28075993_pos_9509	-0.174513
chr12_77788478_77788496_pos_124158	-0.174513
chr2_196285256_196285274_pos_274959	-0.174513
chr19_47228460_47228478_pos_240203	-0.174514
chr1_42961430_42961448_pos_13123	-0.174515
chr6_42454060_42454078_pos_421280	-0.174518
chr11_122742106_122742124_pos_106697	-0.17452
chr20_40197818_40197836_pos_292065	-0.174522
chr3_129195890_129195908_pos_338558	-0.174525
chr1_20494472_20494490_pos_6263	-0.174526
chr4_30744208_30744226_pos_355405	-0.174526
chr15_83715082_83715100_pos_179201	-0.174527
chr5_158875432_158875450_pos_403535	-0.174527
chr17_57507520_57507538_pos_212077	-0.174529
chr18_49976934_49976952_pos_228136	-0.17453
chr4_123555532_123555550_pos_365513	-0.174531
chr6_156848996_156849014_pos_438132	-0.174531
chr13_37127280_37127298_pos_139035	-0.174532
chr10_15439453_15439471_pos_56178	-0.174535
chr10_101566848_101566866_pos_75771	-0.174536
chr4_8402860_8402878_pos_352894	-0.174537
chr6_46919115_46919133_pos_422655	-0.174537
chr1_31675558_31675576_pos_10113	-0.174539
chr5_14954688_14954706_pos_378348	-0.174539
chr10_86663264_86663282_pos_71413	-0.174541
chr2_217431666_217431684_pos_278643	-0.174542
chr7_108078553_108078571_pos_459043	-0.174544
chr1_13764760_13764778_pos_4706	-0.174545
chr16_53041638_53041656_pos_190520	-0.174546
chr22_30310976_30310994_pos_307656	-0.174546
chr3_127698630_127698648_pos_337717	-0.174546
chr3_132620460_132620478_pos_339263	-0.174546
chr2_38500208_38500226_pos_250126	-0.174548
chr6_148508436_148508454_pos_436154	-0.174549
chr4_16440012_16440030_pos_353904	-0.174552
chr6_122033062_122033080_pos_430893	-0.174552
chr7_49521108_49521126_pos_452493	-0.174552
chr8_48428562_48428580_pos_476599	-0.174553
chr11_83641692_83641710_pos_100078	-0.174554
chr19_44870555_44870573_pos_239291	-0.174554
chr3_72961945_72961963_pos_330875	-0.174554
chr13_80337838_80337856_pos_144792	-0.174555
chr10_78303919_78303937_pos_69313	-0.174556
chr15_51131692_51131710_pos_169348	-0.174557
chr19_1152368_1152386_pos_232127	-0.174557
chr11_33321356_33321374_pos_90988	-0.174559
chr19_38023310_38023328_pos_237797	-0.174559
chr9_84171026_84171044_pos_498349	-0.17456
chr22_46584638_46584656_pos_313515	-0.174561
chr9_116605810_116605828_pos_505754	-0.174562
chr17_78934096_78934114_pos_218188	-0.174563
chr8_133202949_133202967_pos_488471	-0.174563
chr1_8906128_8906146_pos_2537	-0.174565
chr14_34060798_34060816_pos_150906	-0.174567
chr2_37827154_37827172_pos_249880	-0.17457
chr13_23867480_23867498_pos_136059	-0.174572
chr4_138609986_138610004_pos_366911	-0.174573
chr2_222884670_222884688_pos_280456	-0.174574
chr6_35669612_35669630_pos_419112	-0.174574
chr3_170049862_170049880_pos_344339	-0.174575
chr3_69294560_69294578_pos_329199	-0.174578
chr2_54634339_54634357_pos_254880	-0.174579
chr20_20665056_20665074_pos_288565	-0.174581
chr5_141692166_141692184_pos_397324	-0.174582
chr2_121524920_121524938_pos_264951	-0.174583
chr3_12964444_12964462_pos_316394	-0.174583
chr8_13258206_13258224_pos_468987	-0.174584
chr12_124685073_124685091_pos_134438	-0.174586
chr2_207334742_207334760_pos_277128	-0.174586
chr7_47040454_47040472_pos_451710	-0.174586
chr15_100112120_100112138_pos_184248	-0.174588
chr3_185763846_185763864_pos_347273	-0.174588
chr20_49270242_49270260_pos_294187	-0.174589
chr7_5695992_5696010_pos_444026	-0.174593
chr7_131071837_131071855_pos_461445	-0.174597
chr6_16656610_16656628_pos_414387	-0.174598
chr3_43414138_43414156_pos_323188	-0.174599
chr16_73038025_73038043_pos_194321	-0.1746
chr16_65284822_65284840_pos_192490	-0.174602
chr1_39132712_39132730_pos_11616	-0.174603
chr2_219406715_219406733_pos_279525	-0.174603
chr9_127809838_127809856_pos_508494	-0.174603
chr12_114783491_114783509_pos_131602	-0.174604
chr8_29052076_29052094_pos_473211	-0.174606
chr6_76886210_76886228_pos_424979	-0.174609
chr1_86421084_86421102_pos_22408	-0.174611
chr3_194478948_194478966_pos_349912	-0.174612
chr9_83270172_83270190_pos_498225	-0.174614
chr5_122126312_122126330_pos_392235	-0.174615
chr5_173278051_173278069_pos_406855	-0.174617
chr20_1928805_1928823_pos_285445	-0.174618
chr21_41247714_41247732_pos_301846	-0.174618
chr7_23075024_23075042_pos_446238	-0.174618
chr10_98405087_98405105_pos_75254	-0.174619
chr11_44990906_44990924_pos_92650	-0.174619
chr3_61563438_61563456_pos_326996	-0.174622
chr12_94429832_94429850_pos_126741	-0.174623
chr1_208219647_208219665_pos_41853	-0.174624
chr12_122918978_122918996_pos_133412	-0.174624
chr2_26495868_26495886_pos_246468	-0.174624
chr13_79659669_79659687_pos_144465	-0.174626
chr17_42421950_42421968_pos_208192	-0.174628
chr3_14877158_14877176_pos_316988	-0.174628
chr10_24341490_24341508_pos_58190	-0.17463
chr2_15914821_15914839_pos_244428	-0.174633
chr1_234781104_234781122_pos_49549	-0.174635
chr5_96752000_96752018_pos_389591	-0.174636
chr7_35366354_35366372_pos_449336	-0.174636
chr8_48432052_48432070_pos_476622	-0.174636
chr19_3429608_3429626_pos_232981	-0.174637
chr9_18726723_18726741_pos_493825	-0.174637
chr10_91090994_91091012_pos_72985	-0.174639
chr12_93824659_93824677_pos_126430	-0.174642
chr12_20351459_20351477_pos_115535	-0.174643
chr15_62506735_62506753_pos_171691	-0.174643
chr6_15402440_15402458_pos_413596	-0.174643
chr3_44846952_44846970_pos_323425	-0.174645
chr10_88897084_88897102_pos_72068	-0.174647
chr6_39497659_39497677_pos_420417	-0.174647
chr11_15842015_15842033_pos_88270	-0.174648
chr11_119432828_119432846_pos_105422	-0.174648
chr2_85705810_85705828_pos_259535	-0.174648
chr14_34066238_34066256_pos_150926	-0.174649
chr5_102630178_102630196_pos_389772	-0.174649
chr13_43767788_43767806_pos_140732	-0.174651
chr6_151609881_151609899_pos_437228	-0.174651
chr14_51534956_51534974_pos_151906	-0.174652
chr9_137414420_137414438_pos_512305	-0.174652
chr12_1590317_1590335_pos_110718	-0.174653
chr9_14535340_14535358_pos_493353	-0.174654
chr1_115074044_115074062_pos_27006	-0.174655
chr13_50991098_50991116_pos_142611	-0.174656
chr1_12014793_12014811_pos_4041	-0.174657
chr10_3571944_3571962_pos_52758	-0.174658
chr11_70158236_70158254_pos_97460	-0.174658
chr17_57917394_57917412_pos_212503	-0.174659
chr15_66764770_66764788_pos_173686	-0.17466
chr15_50784100_50784118_pos_169298	-0.174667
chr1_25569156_25569174_pos_8049	-0.174669
chr13_51254070_51254088_pos_142676	-0.174669
chr14_51939966_51939984_pos_152007	-0.174669
chr5_107572904_107572922_pos_390293	-0.174669
chrX_37573382_37573400_pos_514115	-0.174672
chr10_124733220_124733238_pos_82176	-0.174673
chr11_119741500_119741518_pos_105495	-0.174673
chr6_140002814_140002832_pos_434547	-0.174673
chr10_75469118_75469136_pos_68477	-0.174675
chr1_245310518_245310536_pos_51414	-0.174676
chr1_198162490_198162508_pos_37642	-0.174678
chr13_110407684_110407702_pos_147760	-0.174678
chr2_237291734_237291752_pos_283186	-0.174679
chr8_79892246_79892264_pos_479340	-0.174679
chr13_33324391_33324409_pos_138645	-0.174681
chr13_98221447_98221465_pos_145736	-0.174683
chr16_29262059_29262077_pos_189464	-0.174684
chr2_25273528_25273546_pos_246218	-0.174684
chr9_34702128_34702146_pos_495036	-0.174684
chr9_125473433_125473451_pos_507482	-0.174684
chr6_137703105_137703123_pos_433454	-0.174685
chr15_39498962_39498980_pos_167032	-0.174687
chr3_120429110_120429128_pos_335139	-0.174687
chr5_142864829_142864847_pos_398208	-0.174687
chr1_109535922_109535940_pos_25878	-0.174688
chr4_142378137_142378155_pos_368236	-0.174688
chr10_79196975_79196993_pos_70279	-0.17469
chr2_33069975_33069993_pos_248634	-0.17469
chr3_193853591_193853609_pos_349484	-0.174692
chr9_93142048_93142066_pos_500407	-0.174694
chr3_99503565_99503583_pos_332090	-0.174695
chr6_121823508_121823526_pos_430762	-0.174695
chr5_16120774_16120792_pos_378664	-0.174696
chr8_60909934_60909952_pos_478004	-0.174697
chr15_71338704_71338722_pos_176020	-0.174698
chr4_11073910_11073928_pos_353171	-0.174698
chr16_4081618_4081636_pos_185610	-0.174703
chr2_54669928_54669946_pos_254920	-0.174703
chr7_46603812_46603830_pos_451611	-0.174704
chr15_48286016_48286034_pos_168835	-0.174708
chr15_63362568_63362586_pos_172499	-0.174709
chr10_75192066_75192084_pos_68357	-0.17471
chr11_2534394_2534412_pos_84472	-0.174714
chr6_143692454_143692472_pos_435353	-0.174714
chr2_181991632_181991650_pos_273379	-0.174716
chr1_8363550_8363568_pos_2075	-0.174718
chr6_17962738_17962756_pos_415266	-0.174718
chr22_27512484_27512502_pos_306481	-0.174719
chr14_68611618_68611636_pos_156608	-0.17472
chr9_14012371_14012389_pos_492658	-0.17472
chr11_76785904_76785922_pos_99302	-0.174721
chr16_50946742_50946760_pos_190455	-0.174722
chr2_216665050_216665068_pos_278120	-0.174722
chr3_195886631_195886649_pos_350779	-0.174722
chr15_55221464_55221482_pos_169786	-0.174724
chr4_119130756_119130774_pos_364748	-0.174726
chr2_205661082_205661100_pos_276647	-0.174728
chr16_87062918_87062936_pos_197519	-0.174729
chr22_45997639_45997657_pos_313088	-0.174729
chr5_154288388_154288406_pos_402199	-0.174729
chr3_141430815_141430833_pos_340635	-0.17473
chr9_111849683_111849701_pos_504379	-0.17473
chr4_121728382_121728400_pos_365179	-0.174731
chr8_8889322_8889340_pos_467033	-0.174732
chr13_28357930_28357948_pos_136659	-0.174733
chr10_79221100_79221118_pos_70314	-0.174735
chr2_233429300_233429318_pos_282044	-0.174745
chr4_27252217_27252235_pos_355304	-0.174745
chr7_136179506_136179524_pos_463093	-0.174745
chr1_94544794_94544812_pos_24271	-0.174746
chr16_11136860_11136878_pos_186826	-0.174746
chr11_119974645_119974663_pos_105653	-0.174747
chr13_109635891_109635909_pos_147022	-0.174747
chr5_126978968_126978986_pos_393931	-0.174747
chr6_36975879_36975897_pos_419657	-0.174747
chr13_28319698_28319716_pos_136615	-0.174748
chr2_217536220_217536238_pos_278694	-0.174751
chr12_48126132_48126150_pos_119276	-0.174754
chr16_89409245_89409263_pos_198363	-0.174754
chr20_53597217_53597235_pos_295506	-0.174755
chr2_224146042_224146060_pos_280683	-0.174756
chr20_18639936_18639954_pos_287995	-0.174756
chr12_32854836_32854854_pos_117455	-0.174759
chr14_72865115_72865133_pos_158236	-0.174761
chr16_85004702_85004720_pos_196482	-0.174762
chr6_3926261_3926279_pos_409868	-0.174762
chr12_114783366_114783384_pos_131599	-0.174765
chr16_1950632_1950650_pos_185054	-0.174765
chr6_17212633_17212651_pos_414732	-0.174765
chr10_10887106_10887124_pos_54617	-0.174768
chr12_66036534_66036552_pos_122661	-0.174768
chr10_100365159_100365177_pos_75595	-0.174771
chr10_119409558_119409576_pos_80757	-0.174771
chr6_30800799_30800817_pos_417735	-0.174771
chr9_121366153_121366171_pos_506288	-0.174771
chr13_33614070_33614088_pos_138696	-0.174772
chr7_6266650_6266668_pos_444270	-0.174774
chr7_92813463_92813481_pos_456424	-0.174774
chr9_72040737_72040755_pos_497363	-0.174774
chr4_37909936_37909954_pos_355695	-0.174776
chr8_92606664_92606682_pos_480318	-0.174776
chr11_66022512_66022530_pos_96306	-0.174777
chr14_72856174_72856192_pos_158232	-0.174777
chr12_120262836_120262854_pos_132664	-0.174781
chr5_141528966_141528984_pos_397288	-0.174782
chr15_71520154_71520172_pos_176141	-0.174783
chr2_119481206_119481224_pos_264378	-0.174783
chr9_130871416_130871434_pos_509851	-0.174783
chr11_73321602_73321620_pos_98059	-0.174784
chr3_157092720_157092738_pos_342975	-0.174785
chr1_177944242_177944260_pos_34679	-0.174786
chr15_31353518_31353536_pos_165162	-0.174788
chr2_234999270_234999288_pos_282303	-0.174788
chr9_101514289_101514307_pos_502324	-0.174788
chr9_105930350_105930368_pos_502633	-0.174789
chr8_13121172_13121190_pos_468733	-0.17479
chr10_73837226_73837244_pos_67821	-0.174791
chr5_173766588_173766606_pos_407154	-0.174791
chr12_124507953_124507971_pos_134194	-0.174792
chr2_8540248_8540266_pos_242512	-0.174792
chr2_235586648_235586666_pos_282516	-0.174793
chr12_76871268_76871286_pos_124096	-0.174794
chr4_153906330_153906348_pos_370984	-0.174795
chr4_173657278_173657296_pos_373550	-0.174795
chr5_151623148_151623166_pos_401774	-0.174796
chr20_58571924_58571942_pos_296634	-0.174797
chr1_44811388_44811406_pos_13794	-0.174798
chr19_18417352_18417370_pos_236497	-0.174799
chr7_5415090_5415108_pos_443702	-0.174799
chr9_68500994_68501012_pos_496161	-0.1748
chr17_12547899_12547917_pos_202312	-0.174801
chr9_94813571_94813589_pos_500789	-0.174801
chr12_54408037_54408055_pos_120908	-0.174802
chr2_201120533_201120551_pos_275709	-0.174802
chrX_54484116_54484134_pos_515818	-0.174802
chr11_121104612_121104630_pos_105961	-0.174803
chr10_59383665_59383683_pos_64020	-0.174804
chr2_143483114_143483132_pos_267043	-0.174804
chr4_159107324_159107342_pos_371856	-0.174807
chr9_37415232_37415250_pos_495522	-0.174809
chr3_98741652_98741670_pos_331854	-0.17481
chr4_139973109_139973127_pos_367444	-0.17481
chr8_11858260_11858278_pos_468526	-0.174814
chr12_2494669_2494687_pos_111547	-0.174819
chr6_1765406_1765424_pos_408983	-0.174821
chr8_12972534_12972552_pos_468650	-0.174821
chr5_126984868_126984886_pos_393945	-0.174822
chr22_18001514_18001532_pos_304310	-0.174825
chr1_65431297_65431315_pos_19260	-0.17483
chr8_33563170_33563188_pos_474188	-0.174832
chr11_1532856_1532874_pos_84134	-0.174833
chr5_169126819_169126837_pos_404772	-0.174833
chr1_223076460_223076478_pos_45186	-0.174834
chr8_41770976_41770994_pos_475800	-0.174834
chr16_72848056_72848074_pos_194144	-0.174835
chr21_37413103_37413121_pos_300728	-0.174835
chr7_29281962_29281980_pos_447811	-0.174837
chr11_34493072_34493090_pos_91358	-0.174838
chr21_31848006_31848024_pos_299393	-0.174838
chr6_56833360_56833378_pos_424146	-0.174839
chr15_42500026_42500044_pos_168075	-0.17484
chr6_163965952_163965970_pos_440618	-0.174841
chr5_151661146_151661164_pos_401809	-0.174844
chr8_107490584_107490602_pos_483493	-0.174846
chr10_75662808_75662826_pos_68546	-0.174848
chr17_17612312_17612330_pos_203644	-0.174848
chr3_134677814_134677832_pos_339829	-0.174849
chr10_86758812_86758830_pos_71673	-0.17485
chr7_41448148_41448166_pos_450576	-0.174851
chr1_64099146_64099164_pos_18866	-0.174852
chr2_227642610_227642628_pos_281183	-0.174853
chr12_46261359_46261377_pos_118402	-0.174854
chr1_40825008_40825026_pos_12201	-0.174855
chr11_12460664_12460682_pos_87311	-0.174856
chr13_60756180_60756198_pos_143237	-0.174856
chr1_81803418_81803436_pos_21460	-0.174858
chr12_21892420_21892438_pos_115887	-0.174858
chr4_112127260_112127278_pos_363869	-0.17486
chr1_232377492_232377510_pos_48387	-0.174861
chr12_15207176_15207194_pos_114747	-0.174864
chr8_118075126_118075144_pos_484256	-0.174864
chr8_102774703_102774721_pos_482706	-0.174865
chr5_177476904_177476922_pos_408007	-0.174866
chr10_59878492_59878510_pos_64089	-0.174867
chr18_63240407_63240425_pos_230534	-0.174869
chr5_1877237_1877255_pos_376660	-0.174869
chr1_66278514_66278532_pos_19438	-0.17487
chr7_1432578_1432596_pos_442479	-0.174871
chr4_101349494_101349512_pos_363072	-0.174872
chr13_114065182_114065200_pos_148919	-0.174874
chr10_83540234_83540252_pos_71007	-0.174875
chr5_67042646_67042664_pos_384838	-0.174875
chr10_110416048_110416066_pos_77947	-0.174876
chr11_123135948_123135966_pos_106760	-0.174878
chr14_68969348_68969366_pos_157165	-0.174878
chr16_46758044_46758062_pos_189840	-0.174878
chr15_30063968_30063986_pos_164952	-0.174879
chr2_88829112_88829130_pos_260244	-0.174879
chr4_128831188_128831206_pos_366662	-0.17488
chr12_5247384_5247402_pos_112882	-0.174881
chr1_92756224_92756242_pos_23608	-0.174882
chr8_10777177_10777195_pos_467617	-0.174882
chr1_42933040_42933058_pos_13116	-0.174884
chr1_223087506_223087524_pos_45207	-0.174884
chr11_103682651_103682669_pos_102290	-0.174885
chr16_1689305_1689323_pos_185034	-0.174887
chr8_95052056_95052074_pos_480853	-0.174891
chr3_81758508_81758526_pos_331516	-0.174892
chr5_116464548_116464566_pos_391912	-0.174892
chr14_58670890_58670908_pos_153634	-0.174893
chrX_77743252_77743270_pos_517050	-0.174893
chr10_34967806_34967824_pos_61253	-0.174894
chr8_8530606_8530624_pos_466847	-0.174894
chr17_77118640_77118658_pos_217042	-0.174895
chr6_151764550_151764568_pos_437242	-0.174895
chr2_18976342_18976360_pos_245108	-0.174897
chr2_33123102_33123120_pos_248684	-0.174899
chr9_108143058_108143076_pos_503212	-0.174899
chrX_24146804_24146822_pos_513853	-0.174901
chr5_123755752_123755770_pos_392584	-0.174902
chr9_132041094_132041112_pos_510709	-0.174902
chr5_142541216_142541234_pos_397796	-0.174904
chr1_29239198_29239216_pos_9691	-0.174905
chr6_44237644_44237662_pos_422071	-0.174908
chr5_173240252_173240270_pos_406703	-0.174911
chr7_151460418_151460436_pos_465280	-0.174912
chr1_52677520_52677538_pos_14945	-0.174914
chr2_39688334_39688352_pos_250521	-0.174919
chr11_119355128_119355146_pos_105307	-0.17492
chr3_17158153_17158171_pos_317866	-0.17492
chr5_957964_957982_pos_376325	-0.17492
chr7_18318078_18318096_pos_445510	-0.17492
chr1_231581974_231581992_pos_47855	-0.174922
chr11_64078478_64078496_pos_95486	-0.174922
chr21_34545302_34545320_pos_300178	-0.174922
chr10_3805862_3805880_pos_52971	-0.174923
chr11_16929384_16929402_pos_88827	-0.174924
chr6_136990025_136990043_pos_433302	-0.174924
chr16_25000021_25000039_pos_188894	-0.174926
chr2_239272054_239272072_pos_284339	-0.174926
chr4_189838877_189838895_pos_376171	-0.174927
chr12_104792694_104792712_pos_128171	-0.17493
chr13_44397418_44397436_pos_141154	-0.174932
chr1_203674276_203674294_pos_39985	-0.174933
chr12_118188108_118188126_pos_132293	-0.174933
chr7_134876042_134876060_pos_462732	-0.174933
chr8_132143390_132143408_pos_488094	-0.174934
chr7_30453997_30454015_pos_448115	-0.174935
chr1_30976348_30976366_pos_9889	-0.174937
chr17_27349148_27349166_pos_204912	-0.174937
chr5_80246608_80246626_pos_387668	-0.174939
chr1_93566038_93566056_pos_23680	-0.17494
chr2_40095936_40095954_pos_250590	-0.17494
chr17_42101724_42101742_pos_208008	-0.174943
chr3_15221848_15221866_pos_317037	-0.174943
chr10_98270676_98270694_pos_75162	-0.174944
chr2_198283268_198283286_pos_275509	-0.174944
chr6_21597994_21598012_pos_416131	-0.174946
chr8_140276830_140276848_pos_489340	-0.174946
chr7_92810472_92810490_pos_456421	-0.174947
chr5_84884570_84884588_pos_388402	-0.174951
chr6_142845958_142845976_pos_435033	-0.174951
chr9_127337060_127337078_pos_508238	-0.174955
chr4_52841872_52841890_pos_357595	-0.174956
chr2_207230678_207230696_pos_277083	-0.174957
chr21_43645032_43645050_pos_302430	-0.174957
chr10_74847022_74847040_pos_68232	-0.174958
chr8_141154116_141154134_pos_489863	-0.174959
chr13_34748104_34748122_pos_138836	-0.17496
chr14_54776422_54776440_pos_153004	-0.17496
chr10_22229284_22229302_pos_57723	-0.174961
chr18_13630118_13630136_pos_222372	-0.174961
chr11_66192237_66192255_pos_96366	-0.174963
chr6_30774976_30774994_pos_417686	-0.174963
chr12_579262_579280_pos_110286	-0.174964
chr7_101528142_101528160_pos_457492	-0.174966
chr1_26276398_26276416_pos_8513	-0.174967
chr5_112475960_112475978_pos_391052	-0.174967
chr1_9593548_9593566_pos_2920	-0.17497
chr7_26653899_26653917_pos_447120	-0.17497
chr18_9877572_9877590_pos_221318	-0.174972
chr6_139219694_139219712_pos_434046	-0.174972
chr3_66482158_66482176_pos_328762	-0.174973
chr6_3796610_3796628_pos_409747	-0.174973
chr1_2355364_2355382_pos_463	-0.174975
chr6_125340576_125340594_pos_431222	-0.174978
chr8_140143244_140143262_pos_489288	-0.174978
chr6_133569331_133569349_pos_432402	-0.17498
chr12_19546500_19546518_pos_115229	-0.174981
chr12_94434460_94434478_pos_126751	-0.174981
chr16_4213192_4213210_pos_185723	-0.174981
chr1_38029732_38029750_pos_11464	-0.174983
chr1_193408914_193408932_pos_37464	-0.174984
chr7_150630336_150630354_pos_464859	-0.174987
chr21_44478302_44478320_pos_302634	-0.174988
chr12_122853040_122853058_pos_133373	-0.174989
chr19_7135242_7135260_pos_234031	-0.174989
chr2_18652664_18652682_pos_245032	-0.174989
chr15_51846550_51846568_pos_169509	-0.17499
chr20_34263099_34263117_pos_290343	-0.17499
chr5_179610376_179610394_pos_408412	-0.174993
chr2_41938170_41938188_pos_251243	-0.174994
chr12_88058502_88058520_pos_124749	-0.174996
chr15_39628805_39628823_pos_167078	-0.174996
chr12_42492586_42492604_pos_117665	-0.174997
chr6_7292804_7292822_pos_411146	-0.174999
chr10_119272002_119272020_pos_80542	-0.175
chr19_11164549_11164567_pos_234683	-0.175
chr8_125513306_125513324_pos_486529	-0.175001
chr1_47521627_47521645_pos_14277	-0.175003
chr3_45991901_45991919_pos_323869	-0.175004
chr16_85515206_85515224_pos_196934	-0.175005
chr6_169030341_169030359_pos_441559	-0.175007
chr9_126722710_126722728_pos_507790	-0.175008
chr3_24238390_24238408_pos_318539	-0.175009
chr10_43454790_43454808_pos_61874	-0.17501
chr7_151350198_151350216_pos_465229	-0.17501
chr9_124835066_124835084_pos_507376	-0.175011
chr20_19849744_19849762_pos_288254	-0.175012
chr6_113772951_113772969_pos_429506	-0.175012
chr1_26282162_26282180_pos_8518	-0.175013
chr2_73759580_73759598_pos_258823	-0.175014
chr12_120540589_120540607_pos_132744	-0.175015
chr9_13916050_13916068_pos_492594	-0.175016
chr6_57178110_57178128_pos_424218	-0.17502
chr1_204307422_204307440_pos_40215	-0.175023
chr8_143927242_143927260_pos_490363	-0.175023
chr9_130682016_130682034_pos_509699	-0.175024
chr6_109083732_109083750_pos_428192	-0.175025
chr3_40584950_40584968_pos_322141	-0.175026
chr15_68168918_68168936_pos_174485	-0.175027
chr10_78906100_78906118_pos_69733	-0.175028
chr10_86681322_86681340_pos_71513	-0.175029
chr15_31256859_31256877_pos_165049	-0.175029
chr5_64946682_64946700_pos_384200	-0.175029
chr10_76112738_76112756_pos_68613	-0.17503
chr16_54289712_54289730_pos_190930	-0.175031
chr12_128426608_128426626_pos_134728	-0.175032
chr17_77355116_77355134_pos_217204	-0.175032
chr1_63779980_63779998_pos_18509	-0.175033
chr2_46544224_46544242_pos_253287	-0.175035
chr2_226773904_226773922_pos_281013	-0.175035
chr3_100032367_100032385_pos_332398	-0.175035
chr12_69608310_69608328_pos_123307	-0.175036
chr17_5527290_5527308_pos_200950	-0.175036
chr7_134660652_134660670_pos_462399	-0.175036
chr1_173393224_173393242_pos_34023	-0.17504
chr1_100444235_100444253_pos_25069	-0.175042
chr15_58552342_58552360_pos_170895	-0.175042
chr5_109865649_109865667_pos_390588	-0.175044
chrX_15606423_15606441_pos_513226	-0.175049
chr8_74271976_74271994_pos_479032	-0.17505
chr17_43360118_43360136_pos_208398	-0.175051
chr6_55871653_55871671_pos_423753	-0.175053
chr8_31106584_31106602_pos_474072	-0.175053
chrX_115615202_115615220_pos_517692	-0.175055
chr5_170408362_170408380_pos_405039	-0.175057
chr12_47745783_47745801_pos_119024	-0.175066
chr3_128846351_128846369_pos_338445	-0.17507
chr6_166557008_166557026_pos_441041	-0.17507
chr14_51922688_51922706_pos_151999	-0.175073
chr1_156106380_156106398_pos_30235	-0.175076
chr5_124747268_124747286_pos_393204	-0.175076
chr5_142095576_142095594_pos_397480	-0.175077
chr15_61156218_61156236_pos_171412	-0.175083
chr14_74965386_74965404_pos_158903	-0.175084
chr16_50263418_50263436_pos_190334	-0.175084
chr1_47882038_47882056_pos_14420	-0.175088
chr13_27618234_27618252_pos_136559	-0.175088
chr16_21509330_21509348_pos_188440	-0.175088
chr1_230334452_230334470_pos_47398	-0.17509
chr22_37898915_37898933_pos_310358	-0.17509
chr17_2076286_2076304_pos_199705	-0.175094
chr2_159175310_159175328_pos_269239	-0.175094
chr3_125141877_125141895_pos_337085	-0.175094
chr8_27363924_27363942_pos_472654	-0.175094
chr19_34270012_34270030_pos_237503	-0.175097
chr8_81071944_81071962_pos_479774	-0.175097
chr18_73319594_73319612_pos_230814	-0.1751
chr7_55065166_55065184_pos_453209	-0.175101
chr10_95474544_95474562_pos_74444	-0.175105
chr16_23131300_23131318_pos_188591	-0.175105
chr14_103260504_103260522_pos_163487	-0.175106
chr15_42581414_42581432_pos_168082	-0.175107
chr2_42046493_42046511_pos_251371	-0.175107
chr2_181780531_181780549_pos_273268	-0.175107
chr7_92797070_92797088_pos_456387	-0.175107
chr11_61694142_61694160_pos_94649	-0.175108
chr12_122984386_122984404_pos_133450	-0.175109
chr19_50374733_50374751_pos_240925	-0.175109
chr6_24919443_24919461_pos_416812	-0.17511
chr10_24721238_24721256_pos_58296	-0.175111
chr11_121389344_121389362_pos_105999	-0.175111
chr3_54211374_54211392_pos_325813	-0.175111
chr4_142378074_142378092_pos_368235	-0.175111
chr3_105747234_105747252_pos_332843	-0.175112
chr5_172451376_172451394_pos_405824	-0.175112
chr13_110454398_110454416_pos_147843	-0.175117
chr8_141152498_141152516_pos_489859	-0.175118
chr2_48249394_48249412_pos_254092	-0.175119
chr1_153790156_153790174_pos_29637	-0.17512
chr4_76607056_76607074_pos_360094	-0.17512
chr4_76447787_76447805_pos_359864	-0.175121
chr10_126062855_126062873_pos_82666	-0.175122
chr3_71242132_71242150_pos_330087	-0.175122
chr12_112116744_112116762_pos_130970	-0.175123
chr11_112834265_112834283_pos_103199	-0.175126
chr15_74157780_74157798_pos_176978	-0.175126
chr22_24077473_24077491_pos_305329	-0.175126
chr8_118074934_118074952_pos_484252	-0.175128
chr5_16667154_16667172_pos_378929	-0.175129
chr12_26017600_26017618_pos_116262	-0.175133
chr6_16242422_16242440_pos_413938	-0.175135
chr8_10598612_10598630_pos_467521	-0.175135
chr18_3297040_3297058_pos_220163	-0.175137
chr7_134886760_134886778_pos_462763	-0.175137
chr1_180952668_180952686_pos_35363	-0.175138
chr10_104343234_104343252_pos_77290	-0.175138
chr1_11797598_11797616_pos_3878	-0.175139
chr6_27753484_27753502_pos_417322	-0.175141
chr9_123438820_123438838_pos_507087	-0.175141
chr13_35723530_35723548_pos_138913	-0.175142
chr2_72562194_72562212_pos_258627	-0.175143
chr3_58584916_58584934_pos_326865	-0.175143
chr15_69194548_69194566_pos_175225	-0.175144
chr8_26628940_26628958_pos_472473	-0.175147
chr13_112733610_112733628_pos_148312	-0.175148
chr1_164781552_164781570_pos_32057	-0.17515
chr1_236895942_236895960_pos_50433	-0.17515
chr12_94047286_94047304_pos_126588	-0.175151
chr20_63855104_63855122_pos_297704	-0.175151
chr10_13731149_13731167_pos_55675	-0.175152
chr6_143289000_143289018_pos_435246	-0.175153
chr16_84402_84420_pos_184783	-0.175154
chr8_133690040_133690058_pos_488851	-0.175157
chr2_69162246_69162264_pos_257604	-0.175159
chrX_21747716_21747734_pos_513663	-0.17516
chr7_46604954_46604972_pos_451627	-0.175161
chr3_71109880_71109898_pos_329878	-0.175162
chr17_56597540_56597558_pos_211636	-0.175164
chr10_110032224_110032242_pos_77582	-0.175165
chr1_10716970_10716988_pos_3428	-0.175167
chr9_133238844_133238862_pos_510957	-0.175167
chr10_3578060_3578078_pos_52776	-0.175169
chr14_89601421_89601439_pos_160773	-0.175169
chr20_44721606_44721624_pos_293042	-0.175173
chr8_126828092_126828110_pos_486842	-0.175173
chr20_63454098_63454116_pos_297564	-0.175174
chr6_11834340_11834358_pos_412130	-0.175174
chr3_31462290_31462308_pos_320146	-0.175177
chr14_77125104_77125122_pos_159992	-0.175178
chr7_52959506_52959524_pos_453123	-0.175178
chr1_153490896_153490914_pos_29530	-0.175179
chr1_206518164_206518182_pos_41023	-0.175179
chr3_45664786_45664804_pos_323730	-0.175179
chr5_156498080_156498098_pos_402796	-0.17518
chr1_184284355_184284373_pos_36597	-0.175183
chr15_84838557_84838575_pos_179418	-0.175183
chr9_121360886_121360904_pos_506242	-0.175184
chr9_130872862_130872880_pos_509856	-0.175186
chr6_109300326_109300344_pos_428252	-0.175188
chr10_74293535_74293553_pos_68114	-0.175189
chr6_17852128_17852146_pos_415136	-0.175189
chr21_33361073_33361091_pos_299767	-0.17519
chr6_32235446_32235464_pos_417985	-0.17519
chr8_30321706_30321724_pos_473666	-0.175191
chr2_164834800_164834818_pos_270533	-0.175194
chr13_109764662_109764680_pos_147094	-0.175196
chr7_151696706_151696724_pos_465495	-0.175197
chr3_190096912_190096930_pos_348953	-0.175198
chr5_3395798_3395816_pos_376883	-0.175199
chr11_65609544_65609562_pos_96228	-0.175203
chr12_57370876_57370894_pos_121372	-0.175203
chr1_60923923_60923941_pos_17393	-0.175205
chr7_8132062_8132080_pos_444492	-0.175208
chr15_73930481_73930499_pos_176830	-0.175209
chr17_9814496_9814514_pos_201924	-0.175209
chr4_78342058_78342076_pos_360650	-0.17521
chr17_67400389_67400407_pos_214644	-0.175212
chr2_203625864_203625882_pos_276173	-0.175213
chr10_3099364_3099382_pos_52404	-0.175215
chr19_18733198_18733216_pos_236717	-0.175215
chr6_35490156_35490174_pos_418974	-0.175215
chr11_115607922_115607940_pos_104243	-0.175216
chr1_16162640_16162658_pos_5431	-0.175217
chr10_103894606_103894624_pos_77042	-0.175217
chr12_93777506_93777524_pos_126305	-0.175217
chr5_155094677_155094695_pos_402572	-0.175217
chr1_204813593_204813611_pos_40428	-0.175218
chr3_14853036_14853054_pos_316982	-0.175226
chr6_160950646_160950664_pos_439449	-0.175228
chr21_42263028_42263046_pos_302162	-0.17523
chr1_42933000_42933018_pos_13115	-0.175233
chr16_88774110_88774128_pos_198183	-0.175233
chr2_38721348_38721366_pos_250205	-0.175233
chr15_63501612_63501630_pos_172546	-0.175234
chr7_18161622_18161640_pos_445428	-0.175239
chr12_110677754_110677772_pos_130575	-0.17524
chr1_205914757_205914775_pos_40847	-0.175241
chr1_245422194_245422212_pos_51544	-0.175241
chr5_91063312_91063330_pos_388959	-0.175242
chr10_114758392_114758410_pos_80087	-0.175243
chr3_188780122_188780140_pos_348757	-0.175243
chr2_20510160_20510178_pos_245500	-0.175244
chr1_42279002_42279020_pos_12968	-0.175245
chr5_43389813_43389831_pos_381376	-0.175246
chr7_35236744_35236762_pos_449101	-0.175246
chr19_40646972_40646990_pos_238589	-0.175247
chr10_24826134_24826152_pos_58350	-0.17525
chr3_138371638_138371656_pos_340080	-0.17525
chr8_47523412_47523430_pos_476267	-0.175253
chr10_99079648_99079666_pos_75382	-0.175255
chr6_125367831_125367849_pos_431269	-0.175257
chr10_113494017_113494035_pos_79210	-0.175258
chr19_40415062_40415080_pos_238490	-0.175258
chr12_96209498_96209516_pos_127253	-0.175259
chr11_16148920_16148938_pos_88437	-0.17526
chr2_164562320_164562338_pos_270446	-0.17526
chr9_68941768_68941786_pos_496407	-0.17526
chr7_150975329_150975347_pos_465049	-0.175263
chr7_49775950_49775968_pos_452532	-0.175264
chr5_150647682_150647700_pos_401408	-0.175266
chr9_38057552_38057570_pos_495832	-0.175266
chr13_58906768_58906786_pos_143005	-0.17527
chr3_8506520_8506538_pos_314836	-0.17527
chr18_13377964_13377982_pos_222186	-0.175272
chr1_218348716_218348734_pos_44099	-0.175273
chr10_73233978_73233996_pos_67700	-0.175274
chr6_25133681_25133699_pos_416952	-0.175276
chr10_132634054_132634072_pos_83832	-0.175277
chr10_77301324_77301342_pos_69026	-0.175278
chr9_94881938_94881956_pos_500898	-0.175278
chr6_13014396_13014414_pos_412567	-0.17528
chrX_46628948_46628966_pos_515382	-0.17528
chr1_156494240_156494258_pos_30387	-0.175283
chr11_13011528_13011546_pos_87803	-0.175283
chr12_67828759_67828777_pos_122983	-0.175283
chr5_169768188_169768206_pos_404937	-0.175284
chr15_66411380_66411398_pos_173474	-0.175285
chr2_218311832_218311850_pos_279357	-0.175285
chr5_10700156_10700174_pos_377553	-0.175285
chr9_134358746_134358764_pos_511367	-0.175285
chr14_103817176_103817194_pos_163693	-0.175286
chr3_21645164_21645182_pos_318188	-0.175286
chr22_32628301_32628319_pos_308175	-0.175288
chr12_2118728_2118746_pos_111106	-0.17529
chr21_26449227_26449245_pos_298561	-0.17529
chr1_182120636_182120654_pos_35490	-0.175293
chr18_79588809_79588827_pos_231828	-0.175294
chr20_4227301_4227319_pos_285983	-0.175296
chr20_15612250_15612268_pos_287559	-0.175296
chr3_124792124_124792142_pos_336748	-0.175297
chr3_148998502_148998520_pos_341344	-0.175297
chr3_177334130_177334148_pos_345709	-0.175297
chr18_7741876_7741894_pos_220840	-0.175298
chr5_172679166_172679184_pos_406033	-0.175298
chr13_43558491_43558509_pos_140686	-0.175304
chr11_75280426_75280444_pos_98482	-0.175305
chr18_3182222_3182240_pos_220089	-0.175308
chr3_73766448_73766466_pos_331239	-0.175308
chr15_98839689_98839707_pos_183332	-0.17531
chr18_22813872_22813890_pos_223692	-0.17531
chr7_116511870_116511888_pos_459793	-0.17531
chr13_28408518_28408536_pos_136686	-0.175312
chr4_173924708_173924726_pos_373706	-0.175313
chr15_78147600_78147618_pos_178230	-0.175314
chr4_40918442_40918460_pos_356305	-0.175314
chr17_40536250_40536268_pos_207714	-0.175315
chr6_118649447_118649465_pos_430387	-0.175316
chr11_112851430_112851448_pos_103226	-0.175319
chr6_3697730_3697748_pos_409696	-0.175319
chr3_187288475_187288493_pos_347950	-0.175321
chr3_45573412_45573430_pos_323622	-0.175323
chr7_96235405_96235423_pos_456827	-0.175323
chr1_151011678_151011696_pos_29235	-0.175324
chr1_183279218_183279236_pos_35962	-0.175324
chr11_876634_876652_pos_84047	-0.175324
chr4_78268062_78268080_pos_360612	-0.175325
chr1_115218213_115218231_pos_27134	-0.175326
chr1_108591764_108591782_pos_25593	-0.175327
chr5_10590834_10590852_pos_377504	-0.175327
chr14_74583344_74583362_pos_158723	-0.175328
chr1_150620226_150620244_pos_29197	-0.175329
chr21_27370278_27370296_pos_298690	-0.175329
chr9_38038824_38038842_pos_495781	-0.175331
chr13_50596922_50596940_pos_142442	-0.175332
chr13_106100846_106100864_pos_146494	-0.175332
chr1_24765568_24765586_pos_7882	-0.175333
chr9_18855975_18855993_pos_493929	-0.175333
chr13_29484514_29484532_pos_137238	-0.175336
chr15_73378914_73378932_pos_176586	-0.175338
chr17_43360894_43360912_pos_208404	-0.175338
chr3_182242452_182242470_pos_346546	-0.175338
chr10_61964232_61964250_pos_64736	-0.175339
chr1_61190786_61190804_pos_17759	-0.17534
chr11_129218922_129218940_pos_108585	-0.17534
chr22_22397650_22397668_pos_305031	-0.17534
chr8_61077930_61077948_pos_478140	-0.17534
chr14_54687892_54687910_pos_152823	-0.175341
chr18_58789666_58789684_pos_229703	-0.175341
chr1_231358208_231358226_pos_47720	-0.175342
chr4_787004_787022_pos_351153	-0.175343
chr15_73352208_73352226_pos_176519	-0.175344
chr9_104073549_104073567_pos_502344	-0.175344
chr17_57832648_57832666_pos_212364	-0.175345
chr8_38933688_38933706_pos_475127	-0.175345
chr9_137919020_137919038_pos_512359	-0.175346
chr8_58068138_58068156_pos_477570	-0.175347
chr20_44167935_44167953_pos_292716	-0.175348
chr1_211589954_211589972_pos_42535	-0.175349
chr10_12485090_12485108_pos_55353	-0.175351
chr12_100365614_100365632_pos_127593	-0.175351
chr3_16065018_16065036_pos_317297	-0.175351
chr13_114065853_114065871_pos_148928	-0.175352
chr6_170025072_170025090_pos_441732	-0.175352
chr17_42236873_42236891_pos_208059	-0.175353
chr1_21933338_21933356_pos_6873	-0.175355
chr12_13101102_13101120_pos_114414	-0.175355
chr17_58513646_58513664_pos_212628	-0.175356
chr10_95784310_95784328_pos_74696	-0.175358
chr11_11148226_11148244_pos_86244	-0.17536
chr1_22499515_22499533_pos_6999	-0.175361
chr20_41222518_41222536_pos_292254	-0.175361
chr9_114170616_114170634_pos_505220	-0.175363
chrX_107673124_107673142_pos_517285	-0.175364
chr10_6247558_6247576_pos_54118	-0.175366
chr20_45016784_45016802_pos_293112	-0.175367
chr20_50296010_50296028_pos_294636	-0.175367
chrX_40088406_40088424_pos_514641	-0.175367
chr1_16299544_16299562_pos_5530	-0.17537
chr6_162345244_162345262_pos_439641	-0.17537
chr3_72739512_72739530_pos_330761	-0.175372
chr1_77861031_77861049_pos_20937	-0.175375
chr13_101624554_101624572_pos_146335	-0.175375
chr17_21400836_21400854_pos_204830	-0.175376
chr3_141056745_141056763_pos_340337	-0.175376
chr1_202585400_202585418_pos_39192	-0.175377
chr12_108955330_108955348_pos_129735	-0.175377
chr1_21317406_21317424_pos_6444	-0.175381
chrX_154047400_154047418_pos_519296	-0.175381
