## Supplementary File 1 for "Prioritizing Cardiovascular Disease-Associated Variants Altering NKX2-5 Binding through an Integrative Computational Approach" (part 43 of 48)

### Sheet: TBX5 footprint scores (continued)
Heart footprints in enhancers score for TBX5 binding
chr15_81752792_81752810_pos_178948	-0.175382
chr9_94867482_94867500_pos_500841	-0.175382
chr13_50202438_50202456_pos_142259	-0.175385
chr15_25860568_25860586_pos_164573	-0.175385
chr4_26151062_26151080_pos_355044	-0.175387
chr4_8189282_8189300_pos_352724	-0.175388
chr3_143978086_143978104_pos_341030	-0.175389
chr11_15921202_15921220_pos_88331	-0.17539
chr9_81820171_81820189_pos_498135	-0.17539
chr15_96351958_96351976_pos_182847	-0.175391
chr4_15009314_15009332_pos_353537	-0.175392
chr16_10601290_10601308_pos_186569	-0.175393
chr22_37802514_37802532_pos_310296	-0.175394
chr3_58035898_58035916_pos_326577	-0.175394
chr15_66642796_66642814_pos_173524	-0.1754
chr21_41958164_41958182_pos_302044	-0.1754
chr18_22164654_22164672_pos_222586	-0.175403
chr6_41578240_41578258_pos_420888	-0.175404
chr9_96026294_96026312_pos_501414	-0.175404
chr3_49455058_49455076_pos_324673	-0.175405
chr14_69625604_69625622_pos_157428	-0.175408
chr1_57090856_57090874_pos_16538	-0.17541
chr10_124729674_124729692_pos_82171	-0.175411
chr17_19754096_19754114_pos_204535	-0.175411
chr13_32969850_32969868_pos_138341	-0.175412
chr14_61511812_61511830_pos_154768	-0.175413
chr10_98374284_98374302_pos_75232	-0.175414
chr11_64056404_64056422_pos_95465	-0.175417
chr4_173489688_173489706_pos_373148	-0.175417
chr3_146166656_146166674_pos_341164	-0.175419
chr2_23637482_23637500_pos_245876	-0.175422
chr18_22311373_22311391_pos_223066	-0.175423
chr1_59084422_59084440_pos_16907	-0.175424
chr8_42804081_42804099_pos_476143	-0.175425
chr1_9413580_9413598_pos_2827	-0.175427
chr1_56800174_56800192_pos_16504	-0.175427
chr18_57744498_57744516_pos_229042	-0.175427
chr10_78777578_78777596_pos_69671	-0.175428
chr5_122442900_122442918_pos_392330	-0.175428
chr8_21915546_21915564_pos_470990	-0.175428
chr8_125226862_125226880_pos_486358	-0.175428
chr5_173242652_173242670_pos_406728	-0.17543
chr2_96801226_96801244_pos_260565	-0.175431
chr3_126259704_126259722_pos_337257	-0.175431
chr1_46637561_46637579_pos_14170	-0.175432
chr2_27737807_27737825_pos_246759	-0.175432
chr17_4270830_4270848_pos_200630	-0.175433
chr2_20622940_20622958_pos_245645	-0.175434
chr6_36938828_36938846_pos_419617	-0.175435
chr7_120185424_120185442_pos_460069	-0.175435
chr2_27798802_27798820_pos_246821	-0.175436
chr4_38149676_38149694_pos_355915	-0.175442
chr6_4358914_4358932_pos_409990	-0.175442
chr1_10679074_10679092_pos_3334	-0.175446
chr16_75311550_75311568_pos_194893	-0.175447
chr1_113913286_113913304_pos_26879	-0.175449
chr1_41542176_41542194_pos_12687	-0.175451
chr6_16337594_16337612_pos_414075	-0.175451
chr1_170311154_170311172_pos_33367	-0.175452
chr1_39414407_39414425_pos_11861	-0.175454
chr2_234863508_234863526_pos_282208	-0.175456
chr5_150139526_150139544_pos_400898	-0.175457
chr5_3092255_3092273_pos_376842	-0.175458
chr7_516346_516364_pos_442055	-0.175458
chr5_156474512_156474530_pos_402765	-0.175459
chr2_25279142_25279160_pos_246234	-0.175461
chr19_51132490_51132508_pos_241078	-0.175463
chr12_11885388_11885406_pos_114102	-0.175464
chr5_149414484_149414502_pos_400182	-0.175466
chr11_32341768_32341786_pos_90741	-0.175467
chr12_114398976_114398994_pos_131327	-0.175467
chr13_80134544_80134562_pos_144670	-0.175467
chr12_49703801_49703819_pos_119607	-0.175468
chr1_51688968_51688986_pos_14873	-0.175469
chr5_113125334_113125352_pos_391271	-0.175469
chr12_20509207_20509225_pos_115664	-0.17547
chr17_2094989_2095007_pos_199768	-0.175472
chr6_25297266_25297284_pos_416983	-0.175472
chr4_154959176_154959194_pos_371024	-0.175473
chr9_70574580_70574598_pos_497108	-0.175474
chr3_138382064_138382082_pos_340096	-0.175477
chr1_54923968_54923986_pos_15687	-0.175478
chr11_8871124_8871142_pos_85553	-0.175481
chr5_67396228_67396246_pos_385058	-0.175481
chr15_74847718_74847736_pos_177265	-0.175482
chr15_78347560_78347578_pos_178331	-0.175486
chr2_69020540_69020558_pos_257480	-0.175487
chr2_168246302_168246320_pos_270896	-0.175489
chr12_87202426_87202444_pos_124728	-0.175492
chr5_89933212_89933230_pos_388820	-0.175493
chr1_65157435_65157453_pos_19129	-0.175495
chr5_67166581_67166599_pos_384903	-0.175495
chr6_109080068_109080086_pos_428171	-0.175496
chr1_27606358_27606376_pos_9390	-0.175497
chr11_123351762_123351780_pos_106857	-0.175498
chr12_22628222_22628240_pos_116013	-0.175498
chr7_137057022_137057040_pos_463305	-0.175498
chr5_146029668_146029686_pos_399000	-0.175501
chr19_45574716_45574734_pos_239537	-0.175505
chr12_120402316_120402334_pos_132702	-0.175506
chr7_17521274_17521292_pos_445313	-0.175506
chr4_61204714_61204732_pos_359040	-0.175507
chr6_89483662_89483680_pos_426203	-0.175507
chr5_14409124_14409142_pos_378005	-0.17551
chr4_185399264_185399282_pos_375006	-0.175511
chr2_8669386_8669404_pos_242598	-0.175513
chr1_10979498_10979516_pos_3708	-0.175514
chr16_3863674_3863692_pos_185430	-0.175514
chr7_69968266_69968284_pos_453871	-0.175514
chr14_92973612_92973630_pos_161757	-0.175516
chr4_76087152_76087170_pos_359774	-0.175516
chr1_153881014_153881032_pos_29665	-0.175517
chr10_33129872_33129890_pos_60557	-0.175517
chr10_91163344_91163362_pos_73009	-0.175522
chr13_50076396_50076414_pos_142149	-0.175522
chr21_34148494_34148512_pos_300037	-0.175522
chr8_85924651_85924669_pos_479909	-0.175524
chr10_95378339_95378357_pos_74210	-0.175525
chr18_35045008_35045026_pos_225521	-0.175526
chr5_96952602_96952620_pos_389625	-0.175526
chr5_142743896_142743914_pos_398014	-0.175527
chr7_85094248_85094266_pos_455779	-0.175528
chr12_2323746_2323764_pos_111387	-0.175529
chr3_50442024_50442042_pos_324919	-0.175529
chr10_3045382_3045400_pos_52306	-0.175531
chr20_31587856_31587874_pos_289412	-0.175531
chr5_133996206_133996224_pos_394926	-0.175535
chrX_129607202_129607220_pos_518067	-0.175535
chr12_106976928_106976946_pos_129162	-0.175537
chr3_134315380_134315398_pos_339590	-0.175541
chr7_46811724_46811742_pos_451652	-0.175541
chr4_157701914_157701932_pos_371356	-0.175542
chr19_610919_610937_pos_231960	-0.175544
chr9_108974163_108974181_pos_503315	-0.175544
chr13_106348190_106348208_pos_146516	-0.175545
chr4_80070631_80070649_pos_360889	-0.175545
chr8_66121518_66121536_pos_478364	-0.175546
chr5_55450980_55450998_pos_382289	-0.175548
chr1_41541076_41541094_pos_12676	-0.175549
chr12_47156414_47156432_pos_118926	-0.175549
chr2_62665044_62665062_pos_256004	-0.175549
chr1_115142880_115142898_pos_27064	-0.17555
chr3_196253764_196253782_pos_350866	-0.17555
chr7_5478165_5478183_pos_443736	-0.175551
chr15_95875146_95875164_pos_182653	-0.175552
chr18_48581496_48581514_pos_227391	-0.175552
chr20_8241812_8241830_pos_286526	-0.175553
chr17_78862375_78862393_pos_218128	-0.175554
chr4_153564626_153564644_pos_370909	-0.175554
chr7_47182078_47182096_pos_451755	-0.175555
chr15_71149870_71149888_pos_175780	-0.175556
chr6_118221102_118221120_pos_429911	-0.175556
chr14_90677924_90677942_pos_161124	-0.175557
chr2_8660113_8660131_pos_242583	-0.175559
chr10_71064806_71064824_pos_66661	-0.175562
chr4_184385262_184385280_pos_374565	-0.175563
chr16_30928411_30928429_pos_189693	-0.175565
chr20_17896646_17896664_pos_287893	-0.175567
chr3_194689640_194689658_pos_350117	-0.175569
chr14_23113522_23113540_pos_149312	-0.175571
chr2_85175725_85175743_pos_259291	-0.175571
chr11_27392880_27392898_pos_90257	-0.175573
chr1_61221890_61221908_pos_17781	-0.175574
chr21_42721552_42721570_pos_302226	-0.175574
chr4_41143900_41143918_pos_356420	-0.175575
chr13_74302408_74302426_pos_143732	-0.175577
chr2_8591170_8591188_pos_242535	-0.175578
chr12_20482404_20482422_pos_115649	-0.17558
chr7_40909878_40909896_pos_450497	-0.17558
chr9_113571656_113571674_pos_504956	-0.17558
chr8_60700762_60700780_pos_477887	-0.175581
chr12_26032960_26032978_pos_116274	-0.175583
chr7_101108464_101108482_pos_457401	-0.175583
chr2_189613638_189613656_pos_274129	-0.175585
chr6_166009140_166009158_pos_440954	-0.175586
chr3_128573295_128573313_pos_338277	-0.175587
chr4_122776290_122776308_pos_365293	-0.175587
chr5_138188842_138188860_pos_395893	-0.175587
chr1_154432142_154432160_pos_29795	-0.175591
chr7_107595668_107595686_pos_458876	-0.175591
chr2_63581600_63581618_pos_256057	-0.175593
chr3_41998194_41998212_pos_322451	-0.175593
chr5_73968938_73968956_pos_386303	-0.175593
chr10_43818724_43818742_pos_61966	-0.175595
chr12_19819388_19819406_pos_115338	-0.175595
chr3_100009990_100010008_pos_332388	-0.175595
chr5_65808630_65808648_pos_384403	-0.175595
chr1_15707016_15707034_pos_5049	-0.175597
chr11_78318642_78318660_pos_99546	-0.1756
chr1_61317072_61317090_pos_17885	-0.175601
chr18_75226800_75226818_pos_231223	-0.175601
chr19_8526484_8526502_pos_234310	-0.175601
chr3_14297896_14297914_pos_316770	-0.175601
chr15_59316044_59316062_pos_171034	-0.175605
chr22_50120029_50120047_pos_313988	-0.175605
chrX_67783814_67783832_pos_516179	-0.175605
chr2_62307546_62307564_pos_255878	-0.175606
chr3_115513168_115513186_pos_334435	-0.175606
chr6_10613932_10613950_pos_411561	-0.175607
chr21_34131658_34131676_pos_300015	-0.17561
chr2_187302385_187302403_pos_273685	-0.175611
chr7_13834464_13834482_pos_444732	-0.175612
chr8_133130296_133130314_pos_488406	-0.175612
chr3_123053254_123053272_pos_335741	-0.175614
chr3_190499309_190499327_pos_349018	-0.175615
chr5_102799329_102799347_pos_389854	-0.175615
chr3_130661670_130661688_pos_339049	-0.175616
chr2_190938938_190938956_pos_274474	-0.175617
chr17_61208864_61208882_pos_213311	-0.175619
chr18_79905744_79905762_pos_231869	-0.175619
chr4_83538308_83538326_pos_361177	-0.175619
chr12_6182563_6182581_pos_113136	-0.17562
chr20_19971172_19971190_pos_288370	-0.175621
chr1_164802354_164802372_pos_32096	-0.175624
chr12_76469478_76469496_pos_123969	-0.175626
chr16_17417782_17417800_pos_187908	-0.175627
chr5_160269412_160269430_pos_404102	-0.175631
chr7_35327818_35327836_pos_449286	-0.175631
chr2_158459517_158459535_pos_268677	-0.175634
chr5_142926032_142926050_pos_398271	-0.175634
chr1_9269516_9269534_pos_2691	-0.175635
chr4_185532298_185532316_pos_375045	-0.175635
chr6_41939764_41939782_pos_421077	-0.175635
chr15_40032584_40032602_pos_167130	-0.175641
chr4_85402666_85402684_pos_361358	-0.175641
chr19_38211214_38211232_pos_237850	-0.175642
chr2_183614316_183614334_pos_273528	-0.175643
chr1_113219610_113219628_pos_26780	-0.175644
chr1_94954630_94954648_pos_24544	-0.175645
chr13_109779396_109779414_pos_147105	-0.175646
chr3_484458_484476_pos_314133	-0.175646
chr1_3066239_3066257_pos_538	-0.175649
chr7_46812440_46812458_pos_451660	-0.175651
chr8_117898798_117898816_pos_484057	-0.175656
chr10_63265214_63265232_pos_65268	-0.175658
chr1_236039732_236039750_pos_50010	-0.175659
chr11_11990688_11990706_pos_86668	-0.17566
chr3_61804920_61804938_pos_327117	-0.17566
chr2_197873566_197873584_pos_275361	-0.175661
chr8_22392695_22392713_pos_471132	-0.175661
chr2_145117305_145117323_pos_267760	-0.175662
chr2_236246690_236246708_pos_282696	-0.175663
chr6_6751118_6751136_pos_410701	-0.175664
chr6_22828530_22828548_pos_416594	-0.175666
chr6_6739896_6739914_pos_410659	-0.175668
chr3_65486238_65486256_pos_328175	-0.17567
chr15_66411316_66411334_pos_173473	-0.175671
chr4_83617820_83617838_pos_361232	-0.175671
chr9_92770252_92770270_pos_500349	-0.175671
chr3_184777916_184777934_pos_347100	-0.175672
chrX_9341190_9341208_pos_512471	-0.175672
chr10_69090286_69090304_pos_65881	-0.175674
chr11_13972708_13972726_pos_87971	-0.175674
chr17_35346469_35346487_pos_206417	-0.175674
chr8_22974467_22974485_pos_471503	-0.175675
chr1_248874292_248874310_pos_51992	-0.175676
chr3_15511106_15511124_pos_317170	-0.175676
chr2_44268040_44268058_pos_252441	-0.175678
chr3_194572323_194572341_pos_349994	-0.175678
chr6_162921406_162921424_pos_439736	-0.175678
chr2_178864454_178864472_pos_272941	-0.175681
chr7_101748256_101748274_pos_457510	-0.175681
chr9_109275046_109275064_pos_503442	-0.175681
chr13_75800683_75800701_pos_144138	-0.175683
chr17_79391882_79391900_pos_218294	-0.175683
chr12_65500598_65500616_pos_122410	-0.175687
chr10_80410476_80410494_pos_70885	-0.175688
chr7_74572966_74572984_pos_454650	-0.175693
chr10_122120598_122120616_pos_81317	-0.175695
chr1_58781706_58781724_pos_16700	-0.175696
chr4_25867938_25867956_pos_354973	-0.175697
chr18_22543977_22543995_pos_223472	-0.175702
chr4_185831532_185831550_pos_375490	-0.175702
chr5_78586791_78586809_pos_387039	-0.175705
chr3_126926862_126926880_pos_337509	-0.175706
chr12_104748977_104748995_pos_128164	-0.175708
chr6_26305406_26305424_pos_417128	-0.175709
chr8_128177744_128177762_pos_487306	-0.175709
chr2_217326329_217326347_pos_278552	-0.17571
chr6_155493948_155493966_pos_437931	-0.17571
chr1_7628554_7628572_pos_1688	-0.175712
chr5_79727824_79727842_pos_387458	-0.175712
chr1_176693213_176693231_pos_34451	-0.175713
chr3_43298252_43298270_pos_323096	-0.175713
chr3_177150610_177150628_pos_345630	-0.175713
chr14_63389009_63389027_pos_155085	-0.175715
chr11_96339083_96339101_pos_101833	-0.175716
chr17_50691894_50691912_pos_211194	-0.175716
chr8_144307138_144307156_pos_490450	-0.175718
chr1_1352319_1352337_pos_95	-0.17572
chr3_27590246_27590264_pos_319197	-0.17572
chr5_66442558_66442576_pos_384515	-0.17572
chr10_77011994_77012012_pos_68942	-0.175722
chr1_16967511_16967529_pos_5620	-0.175723
chr3_174436640_174436658_pos_345521	-0.175724
chr1_223834954_223834972_pos_45475	-0.175725
chr2_16333340_16333358_pos_244515	-0.175726
chr11_35894033_35894051_pos_91663	-0.175728
chr16_70433152_70433170_pos_193803	-0.175731
chr6_133895710_133895728_pos_432513	-0.175731
chr5_38465308_38465326_pos_380472	-0.175733
chr11_448388_448406_pos_83951	-0.175734
chr2_134401380_134401398_pos_266522	-0.175734
chr11_68384192_68384210_pos_96794	-0.175736
chr1_43205872_43205890_pos_13237	-0.175738
chr10_33460264_33460282_pos_60873	-0.175738
chr5_136985816_136985834_pos_395476	-0.175738
chr8_19346878_19346896_pos_470446	-0.175738
chr12_49703033_49703051_pos_119604	-0.175739
chr13_20715568_20715586_pos_135227	-0.175739
chr2_235661348_235661366_pos_282592	-0.175739
chr15_50712472_50712490_pos_169290	-0.17574
chr7_131303303_131303321_pos_461537	-0.17574
chr9_72315630_72315648_pos_497381	-0.17574
chr5_146071534_146071552_pos_399059	-0.175741
chr1_164894422_164894440_pos_32178	-0.175744
chr4_55172664_55172682_pos_358479	-0.175744
chr16_28574094_28574112_pos_189379	-0.175746
chr3_111811066_111811084_pos_333457	-0.175746
chr15_92082453_92082471_pos_181841	-0.175748
chr20_59837912_59837930_pos_296923	-0.175748
chr1_243287868_243287886_pos_51015	-0.175749
chr2_42049700_42049718_pos_251376	-0.175749
chr13_24220228_24220246_pos_136116	-0.175752
chr6_142883772_142883790_pos_435091	-0.175752
chr7_2787538_2787556_pos_443150	-0.175752
chr4_151315308_151315326_pos_369981	-0.175754
chr3_114143998_114144016_pos_334102	-0.175756
chr1_17574740_17574758_pos_5713	-0.175758
chr3_43499500_43499518_pos_323239	-0.175758
chr19_33905585_33905603_pos_237458	-0.175761
chr15_70270708_70270726_pos_175455	-0.175762
chr19_43668456_43668474_pos_239046	-0.175762
chr21_16280922_16280940_pos_298056	-0.175762
chr11_109072712_109072730_pos_102565	-0.175764
chr4_38905914_38905932_pos_356149	-0.175765
chr12_94510380_94510398_pos_126756	-0.175766
chr7_129739384_129739402_pos_460868	-0.175766
chr6_14211282_14211300_pos_413130	-0.175767
chr12_50935250_50935268_pos_120048	-0.175768
chr8_66142630_66142648_pos_478414	-0.175768
chr12_64583781_64583799_pos_122114	-0.175769
chr6_38552076_38552094_pos_420291	-0.175769
chr6_37110314_37110332_pos_419760	-0.17577
chr15_25718086_25718104_pos_164512	-0.175771
chr13_50130938_50130956_pos_142218	-0.175772
chr10_80414101_80414119_pos_70918	-0.175773
chr5_38547050_38547068_pos_380531	-0.175774
chr19_45171400_45171418_pos_239355	-0.175777
chr2_71241046_71241064_pos_258123	-0.175777
chr5_173263036_173263054_pos_406810	-0.175778
chr7_44153772_44153790_pos_451095	-0.175778
chr11_65489714_65489732_pos_95994	-0.175779
chr5_67150022_67150040_pos_384888	-0.175779
chr2_222796594_222796612_pos_280441	-0.175781
chr6_3884103_3884121_pos_409837	-0.175781
chrX_12979072_12979090_pos_512882	-0.175782
chr10_58952550_58952568_pos_63920	-0.175784
chr1_59759706_59759724_pos_17249	-0.175787
chr17_9520916_9520934_pos_201852	-0.175788
chr20_59938481_59938499_pos_296984	-0.175788
chr15_66072924_66072942_pos_173393	-0.175791
chr2_96193563_96193581_pos_260339	-0.175791
chr20_38799364_38799382_pos_291857	-0.175792
chr11_57278158_57278176_pos_94101	-0.175793
chr8_95726052_95726070_pos_480987	-0.175795
chr15_58747852_58747870_pos_170938	-0.175798
chr1_156498460_156498478_pos_30406	-0.175801
chr13_114261634_114261652_pos_148995	-0.175801
chr6_43939128_43939146_pos_421763	-0.175802
chr12_2358132_2358150_pos_111428	-0.175804
chr18_24234569_24234587_pos_224075	-0.175804
chr21_38310744_38310762_pos_300938	-0.175804
chr3_172126682_172126700_pos_345111	-0.175806
chr16_66930400_66930418_pos_193004	-0.175807
chr11_70091048_70091066_pos_97442	-0.175808
chr1_229296656_229296674_pos_46951	-0.17581
chr10_78580266_78580284_pos_69523	-0.175811
chr8_58061744_58061762_pos_477549	-0.175811
chr4_54225258_54225276_pos_358187	-0.175812
chr6_117511476_117511494_pos_429838	-0.175812
chr14_95497140_95497158_pos_162262	-0.175813
chr9_114207664_114207682_pos_505294	-0.175813
chr8_37519164_37519182_pos_474315	-0.175814
chr16_88534110_88534128_pos_198113	-0.175815
chr3_13574487_13574505_pos_316650	-0.175817
chr3_178666050_178666068_pos_346265	-0.175821
chr8_60848509_60848527_pos_477944	-0.175822
chr1_61050338_61050356_pos_17480	-0.175825
chr11_19697779_19697797_pos_89418	-0.175825
chr2_237739315_237739333_pos_283784	-0.175825
chr4_184646350_184646368_pos_374722	-0.175825
chr12_106841622_106841640_pos_129132	-0.175827
chr1_178594284_178594302_pos_34968	-0.175828
chr7_25750986_25751004_pos_446863	-0.175828
chr15_71599426_71599444_pos_176182	-0.175829
chr5_177457678_177457696_pos_407992	-0.175835
chr11_65913032_65913050_pos_96282	-0.175836
chr3_57120996_57121014_pos_326373	-0.175836
chr11_94794764_94794782_pos_101132	-0.175837
chr5_111762976_111762994_pos_390906	-0.175839
chr13_74301468_74301486_pos_143723	-0.17584
chr1_24805758_24805776_pos_7914	-0.175842
chr17_43439180_43439198_pos_208505	-0.175842
chr2_36492530_36492548_pos_249318	-0.175842
chr3_187288852_187288870_pos_347957	-0.175843
chr10_62051104_62051122_pos_64915	-0.175844
chr14_92586308_92586326_pos_161600	-0.175844
chr16_26196900_26196918_pos_189014	-0.175846
chr7_965244_965262_pos_442418	-0.175846
chr12_47811818_47811836_pos_119106	-0.175849
chr8_26635933_26635951_pos_472474	-0.175849
chr11_121929212_121929230_pos_106212	-0.17585
chr16_65703008_65703026_pos_192616	-0.17585
chr12_124428635_124428653_pos_134076	-0.175851
chr17_21510956_21510974_pos_204835	-0.175852
chr20_46131580_46131598_pos_293297	-0.175852
chr2_46299472_46299490_pos_253069	-0.175853
chr12_28253553_28253571_pos_116893	-0.175855
chr20_39234898_39234916_pos_291958	-0.175855
chr8_13083762_13083780_pos_468685	-0.175855
chr6_2800060_2800078_pos_409397	-0.175857
chr15_81189892_81189910_pos_178855	-0.175858
chr13_65913478_65913496_pos_143260	-0.175859
chr3_31947792_31947810_pos_320189	-0.17586
chr11_133711668_133711686_pos_109790	-0.175864
chr7_739000_739018_pos_442249	-0.175864
chr2_130337144_130337162_pos_265761	-0.175868
chr2_224983240_224983258_pos_280787	-0.175868
chr20_5656935_5656953_pos_286246	-0.175868
chr16_88456176_88456194_pos_198006	-0.175869
chr3_69785400_69785418_pos_329407	-0.175869
chr3_71413788_71413806_pos_330223	-0.175869
chr8_97763626_97763644_pos_481409	-0.175869
chr5_45533914_45533932_pos_381479	-0.175874
chr12_2396348_2396366_pos_111489	-0.175876
chr12_121770076_121770094_pos_133074	-0.175879
chr19_16262876_16262894_pos_235758	-0.175879
chr16_49560556_49560574_pos_190140	-0.17588
chr4_2858210_2858228_pos_351528	-0.17588
chr2_163730060_163730078_pos_270393	-0.175881
chr5_139985904_139985922_pos_396873	-0.175881
chr3_129358469_129358487_pos_338645	-0.175882
chr5_43009477_43009495_pos_381323	-0.175883
chr6_46357634_46357652_pos_422444	-0.175884
chr9_81546004_81546022_pos_498073	-0.175884
chr15_64507408_64507426_pos_172812	-0.175886
chr9_133526828_133526846_pos_511008	-0.175886
chr15_33022772_33022790_pos_165358	-0.175887
chr2_39411850_39411868_pos_250271	-0.175887
chr4_76448322_76448340_pos_359873	-0.175887
chrX_11589906_11589924_pos_512815	-0.175889
chr14_102517055_102517073_pos_163369	-0.175891
chr11_18721143_18721161_pos_89094	-0.175892
chr8_26642798_26642816_pos_472503	-0.175893
chr20_34960952_34960970_pos_290521	-0.175894
chr3_124986746_124986764_pos_336873	-0.175895
chr6_18209986_18210004_pos_415391	-0.175895
chr13_46643436_46643454_pos_141497	-0.175897
chr15_69594380_69594398_pos_175300	-0.175898
chr3_192482900_192482918_pos_349148	-0.175898
chr5_15021812_15021830_pos_378393	-0.175899
chr18_55821156_55821174_pos_228672	-0.1759
chr7_22142751_22142769_pos_445939	-0.175901
chr22_38786068_38786086_pos_310778	-0.175905
chr19_9786177_9786195_pos_234343	-0.175906
chr1_212261126_212261144_pos_42746	-0.175908
chr4_2798528_2798546_pos_351500	-0.175909
chr5_172660289_172660307_pos_406012	-0.175909
chr1_66275418_66275436_pos_19419	-0.17591
chr5_142216328_142216346_pos_397526	-0.17591
chr18_46343908_46343926_pos_226934	-0.175911
chr9_128880380_128880398_pos_508889	-0.175912
chr1_16013942_16013960_pos_5266	-0.175913
chr12_110745603_110745621_pos_130608	-0.175914
chr1_206674924_206674942_pos_41191	-0.175915
chr13_32254353_32254371_pos_138193	-0.175915
chr3_73603136_73603154_pos_331163	-0.175915
chr3_190044202_190044220_pos_348883	-0.175915
chr20_50818617_50818635_pos_294968	-0.175916
chr6_122035410_122035428_pos_430905	-0.175916
chr10_78413332_78413350_pos_69408	-0.175917
chr14_77066754_77066772_pos_159935	-0.175919
chr15_62605376_62605394_pos_171819	-0.175919
chr7_87057348_87057366_pos_455840	-0.175919
chr18_74278730_74278748_pos_230893	-0.175921
chr1_214416527_214416545_pos_43513	-0.175922
chr13_102903792_102903810_pos_146426	-0.175922
chr17_40344654_40344672_pos_207555	-0.175922
chr20_53591340_53591358_pos_295491	-0.175923
chr6_157187298_157187316_pos_438356	-0.175924
chr16_19131316_19131334_pos_187972	-0.175927
chr13_49097424_49097442_pos_141941	-0.175931
chr8_10944586_10944604_pos_467654	-0.175931
chr1_174519280_174519298_pos_34160	-0.175932
chr15_26082243_26082261_pos_164586	-0.175932
chr4_89299687_89299705_pos_362234	-0.175932
chr8_141022055_141022073_pos_489703	-0.175933
chr2_128793522_128793540_pos_265714	-0.175934
chr6_163777562_163777580_pos_440460	-0.175934
chr11_76653868_76653886_pos_99209	-0.175935
chr4_76589668_76589686_pos_360025	-0.175935
chr7_131613049_131613067_pos_461653	-0.175935
chr10_60828330_60828348_pos_64420	-0.175937
chr4_4575588_4575606_pos_351855	-0.175938
chr3_98710332_98710350_pos_331843	-0.175939
chr8_26007354_26007372_pos_472129	-0.175939
chr3_64265832_64265850_pos_327603	-0.17594
chr8_13131066_13131084_pos_468803	-0.175942
chr4_140135566_140135584_pos_367589	-0.175944
chr2_105883116_105883134_pos_262896	-0.175948
chr7_78717130_78717148_pos_455282	-0.175948
chr15_64634718_64634736_pos_172842	-0.17595
chr19_42251653_42251671_pos_238911	-0.17595
chr18_35267340_35267358_pos_225673	-0.175952
chr1_234528206_234528224_pos_49095	-0.175957
chr3_41103962_41103980_pos_322282	-0.175957
chr7_26005694_26005712_pos_447053	-0.175957
chr10_14748744_14748762_pos_55997	-0.17596
chr17_42364392_42364410_pos_208132	-0.17596
chr3_194689582_194689600_pos_350115	-0.175961
chr3_123723294_123723312_pos_336279	-0.175963
chr1_27652260_27652278_pos_9431	-0.175964
chr10_10891700_10891718_pos_54632	-0.175968
chr6_7143522_7143540_pos_410976	-0.175972
chr9_37540732_37540750_pos_495545	-0.175973
chr1_66275908_66275926_pos_19428	-0.175974
chr3_134462456_134462474_pos_339741	-0.175974
chr6_158559468_158559486_pos_438799	-0.175974
chr10_95463712_95463730_pos_74408	-0.175975
chr15_75694088_75694106_pos_177505	-0.175976
chr6_44921339_44921357_pos_422149	-0.175976
chr7_116339930_116339948_pos_459671	-0.175976
chr1_7975520_7975538_pos_1798	-0.175979
chr10_29590870_29590888_pos_59130	-0.175979
chr7_94303854_94303872_pos_456549	-0.175979
chr21_31938662_31938680_pos_299438	-0.17598
chr3_124297762_124297780_pos_336504	-0.175981
chr7_47786744_47786762_pos_452345	-0.175981
chr18_31611104_31611122_pos_225128	-0.175982
chr20_50573442_50573460_pos_294869	-0.175983
chr21_38966010_38966028_pos_301315	-0.175984
chr18_23143550_23143568_pos_223718	-0.175986
chr10_73118068_73118086_pos_67695	-0.17599
chr14_59419494_59419512_pos_154166	-0.17599
chr5_77418838_77418856_pos_386856	-0.17599
chr20_46216032_46216050_pos_293310	-0.175993
chr1_161018210_161018228_pos_31080	-0.175994
chr12_47817018_47817036_pos_119147	-0.175994
chr12_57272924_57272942_pos_121366	-0.175995
chr7_35519096_35519114_pos_449544	-0.175996
chrX_67563859_67563877_pos_516141	-0.175996
chr10_17029650_17029668_pos_56650	-0.175997
chrX_149494138_149494156_pos_518917	-0.175998
chr3_190183329_190183347_pos_348974	-0.175999
chr10_89588976_89588994_pos_72571	-0.176002
chr2_71253778_71253796_pos_258145	-0.176002
chr20_58471907_58471925_pos_296621	-0.176004
chr1_72762130_72762148_pos_20461	-0.176005
chr7_54811468_54811486_pos_453185	-0.176006
chr2_145085608_145085626_pos_267742	-0.176009
chr7_106166956_106166974_pos_458457	-0.17601
chr10_44803962_44803980_pos_62321	-0.176011
chr6_111783172_111783190_pos_428890	-0.176012
chr6_163254760_163254778_pos_439868	-0.176012
chr13_35724032_35724050_pos_138917	-0.176013
chr5_123753862_123753880_pos_392564	-0.176013
chr10_86677010_86677028_pos_71483	-0.176014
chr16_12149340_12149358_pos_187127	-0.176014
chr5_55633840_55633858_pos_382424	-0.176014
chr5_149003978_149003996_pos_399731	-0.176014
chr2_85761766_85761784_pos_259625	-0.176016
chr4_37648278_37648296_pos_355583	-0.176017
chr1_10066912_10066930_pos_3053	-0.176018
chr10_71713532_71713550_pos_66971	-0.176019
chr17_43773525_43773543_pos_208680	-0.17602
chr12_2450787_2450805_pos_111530	-0.176021
chrX_42755872_42755890_pos_515142	-0.176021
chr10_94210934_94210952_pos_73959	-0.176023
chr6_34334241_34334259_pos_418306	-0.17603
chr8_38626246_38626264_pos_474880	-0.17603
chr11_111446698_111446716_pos_102746	-0.176032
chr14_23176025_23176043_pos_149356	-0.176033
chr7_1748750_1748768_pos_442623	-0.176033
chr3_38645985_38646003_pos_321824	-0.176036
chr11_26847546_26847564_pos_90064	-0.176037
chr4_109113030_109113048_pos_363639	-0.176039
chr1_41103868_41103886_pos_12279	-0.176041
chr1_63780052_63780070_pos_18511	-0.176042
chr10_122632326_122632344_pos_81734	-0.176042
chr2_12806856_12806874_pos_244076	-0.176043
chr2_219638332_219638350_pos_279842	-0.176044
chr1_64039150_64039168_pos_18806	-0.176045
chr7_522988_523006_pos_442082	-0.176046
chr15_49055990_49056008_pos_169109	-0.176049
chr2_62151374_62151392_pos_255769	-0.176049
chr14_68733282_68733300_pos_156856	-0.176052
chr20_17875529_17875547_pos_287868	-0.176052
chr2_29314861_29314879_pos_247417	-0.176053
chrX_41768268_41768286_pos_515136	-0.176053
chr10_43708160_43708178_pos_61934	-0.176054
chr20_10604758_10604776_pos_287038	-0.176055
chr6_138560729_138560747_pos_433827	-0.176059
chr16_73055212_73055230_pos_194383	-0.176061
chr8_140119300_140119318_pos_489270	-0.176061
chr12_125872019_125872037_pos_134667	-0.176062
chr8_38278661_38278679_pos_474728	-0.176062
chr9_69178422_69178440_pos_496614	-0.176062
chr14_89340338_89340356_pos_160665	-0.176063
chr11_1878158_1878176_pos_84232	-0.176064
chr19_15248246_15248264_pos_235490	-0.176065
chr5_88879322_88879340_pos_388662	-0.176071
chr12_128817997_128818015_pos_134744	-0.176072
chr20_19020602_19020620_pos_288026	-0.176073
chr19_6092593_6092611_pos_233831	-0.176074
chr6_135872116_135872134_pos_432896	-0.176079
chr6_157428118_157428136_pos_438483	-0.17608
chr10_95273642_95273660_pos_74053	-0.176081
chr17_65485760_65485778_pos_214261	-0.176083
chr6_116328256_116328274_pos_429717	-0.176085
chr9_130588627_130588645_pos_509672	-0.176085
chr1_163172046_163172064_pos_31550	-0.176089
chr20_9130032_9130050_pos_286746	-0.176091
chr14_54697176_54697194_pos_152849	-0.176092
chr10_102493200_102493218_pos_76069	-0.176093
chr8_125557052_125557070_pos_486537	-0.176094
chr17_9017373_9017391_pos_201701	-0.176095
chr17_61380955_61380973_pos_213459	-0.176095
chr22_17726920_17726938_pos_303872	-0.176095
chr15_67064188_67064206_pos_173986	-0.176096
chr18_22207296_22207314_pos_222891	-0.176098
chr2_60807080_60807098_pos_255586	-0.176098
chr6_26555226_26555244_pos_417232	-0.1761
chr21_46555624_46555642_pos_303599	-0.176102
chr12_19954442_19954460_pos_115427	-0.176105
chr5_111748051_111748069_pos_390862	-0.176105
chr14_34080140_34080158_pos_150928	-0.176106
chr3_69137192_69137210_pos_329077	-0.176106
chr7_5524252_5524270_pos_443773	-0.176108
chr6_56771423_56771441_pos_424083	-0.176111
chr14_95497019_95497037_pos_162260	-0.176113
chr3_98886626_98886644_pos_331982	-0.176113
chr7_133366300_133366318_pos_462296	-0.176113
chr5_31847601_31847619_pos_379287	-0.176116
chr12_2284344_2284362_pos_111317	-0.176118
chr4_30717262_30717280_pos_355331	-0.176119
chr5_14685704_14685722_pos_378153	-0.17612
chr1_39192319_39192337_pos_11673	-0.176122
chr14_68695601_68695619_pos_156805	-0.176123
chr12_93767446_93767464_pos_126292	-0.176124
chr9_127943025_127943043_pos_508596	-0.176124
chr3_53238218_53238236_pos_325640	-0.176125
chr1_47521768_47521786_pos_14280	-0.176126
chr15_62900157_62900175_pos_172049	-0.176127
chr16_4387579_4387597_pos_185916	-0.176131
chr19_18365724_18365742_pos_236463	-0.176131
chr1_208200384_208200402_pos_41801	-0.176134
chr18_33582314_33582332_pos_225325	-0.176135
chr10_60453540_60453558_pos_64329	-0.176139
chr1_214027646_214027664_pos_43171	-0.17614
chr18_56200098_56200116_pos_228841	-0.176142
chr8_11739655_11739673_pos_468418	-0.176142
chr17_69047706_69047724_pos_215274	-0.176143
chr21_45427766_45427784_pos_303188	-0.176143
chr11_76132168_76132186_pos_98918	-0.176144
chr11_119355189_119355207_pos_105308	-0.176146
chr6_46949916_46949934_pos_422692	-0.176148
chr7_94973028_94973046_pos_456698	-0.176148
chr7_132580670_132580688_pos_462210	-0.17615
chr11_83160650_83160668_pos_100067	-0.176151
chr2_102064824_102064842_pos_262344	-0.176151
chr9_14435420_14435438_pos_493313	-0.176151
chr9_125485198_125485216_pos_507510	-0.176151
chr6_71530040_71530058_pos_424477	-0.176153
chrX_138759128_138759146_pos_518799	-0.176154
chr4_39504668_39504686_pos_356206	-0.176156
chr5_148950730_148950748_pos_399666	-0.176156
chr9_69044980_69044998_pos_496524	-0.176156
chr11_11844424_11844442_pos_86513	-0.176159
chr14_92958875_92958893_pos_161734	-0.176159
chr15_48537000_48537018_pos_168928	-0.176161
chr17_78174528_78174546_pos_217721	-0.176161
chr13_31773872_31773890_pos_137819	-0.176162
chr12_108289450_108289468_pos_129234	-0.176163
chr5_54160502_54160520_pos_381790	-0.176163
chr10_95396322_95396340_pos_74227	-0.176167
chr10_110138366_110138384_pos_77719	-0.17617
chr16_65374018_65374036_pos_192539	-0.17617
chr3_56878288_56878306_pos_326163	-0.176171
chr1_58875114_58875132_pos_16771	-0.176172
chr14_54769402_54769420_pos_152962	-0.176172
chr2_43324676_43324694_pos_252146	-0.176173
chr7_2922012_2922030_pos_443279	-0.176173
chr3_149606056_149606074_pos_341699	-0.176174
chr12_5581220_5581238_pos_112964	-0.176175
chr19_1244468_1244486_pos_232185	-0.176175
chr20_5202648_5202666_pos_286209	-0.176175
chr1_30111574_30111592_pos_9755	-0.176176
chr9_68457906_68457924_pos_496124	-0.176176
chr6_79863810_79863828_pos_425104	-0.176178
chr6_53287854_53287872_pos_423254	-0.176179
chr3_124014758_124014776_pos_336350	-0.176182
chr5_142546134_142546152_pos_397824	-0.176183
chr12_54432164_54432182_pos_120928	-0.176184
chr1_26459926_26459944_pos_8547	-0.176185
chr18_70234817_70234835_pos_230699	-0.176186
chr6_134910420_134910438_pos_432834	-0.176187
chr2_86482519_86482537_pos_260002	-0.176188
chr15_85704242_85704260_pos_180154	-0.176189
chr11_11992922_11992940_pos_86675	-0.176191
chr19_13785054_13785072_pos_235163	-0.176192
chr10_71888878_71888896_pos_67104	-0.176194
chr1_203470272_203470290_pos_39649	-0.176196
chr2_176127116_176127134_pos_272396	-0.176197
chr11_12271838_12271856_pos_87192	-0.176199
chr18_28116510_28116528_pos_224881	-0.176199
chr10_89480380_89480398_pos_72475	-0.176203
chr3_128812795_128812813_pos_338400	-0.176204
chr15_49456412_49456430_pos_169161	-0.176205
chr17_55648292_55648310_pos_211562	-0.176205
chr4_79651261_79651279_pos_360823	-0.176206
chr8_118202332_118202350_pos_484339	-0.176206
chr17_12628250_12628268_pos_202368	-0.176208
chr2_1891517_1891535_pos_241794	-0.176209
chr20_4297654_4297672_pos_286005	-0.176209
chr12_19139848_19139866_pos_115060	-0.17621
chr10_50398558_50398576_pos_63212	-0.176211
chr17_55641962_55641980_pos_211558	-0.176212
chr4_140046660_140046678_pos_367490	-0.176213
chr1_174166956_174166974_pos_34117	-0.176217
chr12_131058852_131058870_pos_134842	-0.176218
chr13_30805713_30805731_pos_137621	-0.176218
chr3_187290178_187290196_pos_347975	-0.176218
chr11_30632304_30632322_pos_90625	-0.17622
chr14_53885377_53885395_pos_152524	-0.17622
chr19_6072116_6072134_pos_233813	-0.176221
chr14_91202635_91202653_pos_161356	-0.176224
chr3_177330986_177331004_pos_345699	-0.176225
chr18_22345606_22345624_pos_223138	-0.176226
chr21_45470356_45470374_pos_303243	-0.176226
chr6_32182194_32182212_pos_417977	-0.176228
chr9_134545863_134545881_pos_511523	-0.176228
chr10_61970646_61970664_pos_64749	-0.176231
chr9_121985274_121985292_pos_506727	-0.176231
chr1_21894272_21894290_pos_6679	-0.176234
chr11_30560626_30560644_pos_90596	-0.176234
chr9_91104192_91104210_pos_499723	-0.176234
chr7_69962195_69962213_pos_453842	-0.176236
chr22_46734990_46735008_pos_313708	-0.176237
chr1_74472096_74472114_pos_20705	-0.17624
chr1_202207540_202207558_pos_38928	-0.17624
chr17_57036200_57036218_pos_211723	-0.176241
chr7_81847003_81847021_pos_455600	-0.176247
chr12_57865222_57865240_pos_121486	-0.176248
chr4_169650220_169650238_pos_372963	-0.17625
chr5_148474034_148474052_pos_399436	-0.17625
chr20_57879834_57879852_pos_296487	-0.176251
chr12_51923670_51923688_pos_120172	-0.176252
chr11_122489215_122489233_pos_106603	-0.176254
chr1_112268487_112268505_pos_26536	-0.176256
chr1_220750473_220750491_pos_44757	-0.176257
chr12_42736452_42736470_pos_117822	-0.176257
chr7_47332438_47332456_pos_451898	-0.176258
chr1_205348962_205348980_pos_40595	-0.176259
chr11_120391473_120391491_pos_105867	-0.176259
chr3_187025514_187025532_pos_347795	-0.176259
chr16_20675684_20675702_pos_188199	-0.17626
chr11_10659760_10659778_pos_86078	-0.176261
chr14_32469153_32469171_pos_150448	-0.176262
chr20_45336866_45336884_pos_293136	-0.176262
chr2_30511630_30511648_pos_247957	-0.176264
chr10_91605390_91605408_pos_73319	-0.176265
chr6_122011296_122011314_pos_430877	-0.176265
chr14_73772373_73772391_pos_158553	-0.176266
chr2_172931438_172931456_pos_271679	-0.176267
chr3_41174517_41174535_pos_322344	-0.176267
chr4_138401561_138401579_pos_366898	-0.176267
chr10_10822519_10822537_pos_54560	-0.176268
chr11_47988020_47988038_pos_93832	-0.176269
chr12_47097670_47097688_pos_118914	-0.176269
chr2_127637874_127637892_pos_265315	-0.17627
chr7_137828768_137828786_pos_463571	-0.17627
chr13_50208980_50208998_pos_142270	-0.176274
chr16_12148042_12148060_pos_187123	-0.176275
chr8_97433938_97433956_pos_481365	-0.176275
chrX_150703756_150703774_pos_519025	-0.176275
chr6_17276997_17277015_pos_414785	-0.176276
chr10_69461490_69461508_pos_66052	-0.176278
chr8_17611052_17611070_pos_469601	-0.176281
chr18_7272972_7272990_pos_220616	-0.176283
chr21_40074356_40074374_pos_301714	-0.176285
chrX_40871594_40871612_pos_514996	-0.176287
chr14_54867247_54867265_pos_153055	-0.176289
chr16_87043837_87043855_pos_197492	-0.176289
chr6_135902886_135902904_pos_432912	-0.17629
chr17_70110572_70110590_pos_215396	-0.176292
chr3_107198698_107198716_pos_333017	-0.176294
chr15_68678930_68678948_pos_174897	-0.176295
chr5_125234568_125234586_pos_393474	-0.176296
chr9_36045730_36045748_pos_495389	-0.176298
chr1_182699584_182699602_pos_35724	-0.176299
chr15_69531633_69531651_pos_175269	-0.176299
chr19_14545024_14545042_pos_235419	-0.1763
chr8_12972570_12972588_pos_468651	-0.176301
chr14_59354850_59354868_pos_154053	-0.176303
chr11_113001972_113001990_pos_103366	-0.176304
chr20_37310178_37310196_pos_291206	-0.176304
chr22_29517388_29517406_pos_307399	-0.176305
chr3_4633684_4633702_pos_314349	-0.176305
chr5_115686089_115686107_pos_391742	-0.176308
chrX_10722780_10722798_pos_512735	-0.176308
chr18_13264462_13264480_pos_222069	-0.17631
chr11_122137368_122137386_pos_106305	-0.176312
chr10_126171796_126171814_pos_82675	-0.176313
chr19_494428_494446_pos_231935	-0.176313
chr5_88825892_88825910_pos_388545	-0.176313
chr11_11589192_11589210_pos_86459	-0.176314
chr11_95253056_95253074_pos_101248	-0.176314
chr20_10505971_10505989_pos_286980	-0.176314
chr6_20203434_20203452_pos_415673	-0.176314
chr1_231850894_231850912_pos_48005	-0.176315
chr1_39878774_39878792_pos_11980	-0.176317
chr4_42609868_42609886_pos_356784	-0.176318
chr18_2854882_2854900_pos_219756	-0.176319
chr8_38626463_38626481_pos_474884	-0.176321
chr8_97596046_97596064_pos_481395	-0.176321
chr17_82106429_82106447_pos_219117	-0.176324
chr5_151627668_151627686_pos_401783	-0.176324
chr7_121086113_121086131_pos_460206	-0.176327
chr1_7554930_7554948_pos_1622	-0.176329
chr10_114575996_114576014_pos_79778	-0.176334
chr12_45458476_45458494_pos_118217	-0.176334
chr1_178538606_178538624_pos_34939	-0.176335
chr21_35027999_35028017_pos_300329	-0.176335
chr3_69289470_69289488_pos_329158	-0.176335
chr8_80488106_80488124_pos_479418	-0.176337
chr9_2231972_2231990_pos_491103	-0.176337
chr18_22173580_22173598_pos_222634	-0.176338
chr22_36397584_36397602_pos_309868	-0.176338
chr8_145057258_145057276_pos_490537	-0.176338
chr15_28052442_28052460_pos_164661	-0.176339
chr8_130650539_130650557_pos_487986	-0.176339
chr1_226785958_226785976_pos_46241	-0.176341
chr4_7890032_7890050_pos_352483	-0.176342
chr4_113146490_113146508_pos_364013	-0.176342
chr16_88773184_88773202_pos_198177	-0.176343
chr1_24152626_24152644_pos_7641	-0.176344
chr2_5915582_5915600_pos_242099	-0.176344
chr11_20047042_20047060_pos_89807	-0.176346
chr1_45590040_45590058_pos_13872	-0.176347
chr7_96314553_96314571_pos_456865	-0.176347
chr12_11798502_11798520_pos_113985	-0.176349
chr16_19754512_19754530_pos_188070	-0.176349
chr14_68551426_68551444_pos_156508	-0.17635
chr14_71985797_71985815_pos_157897	-0.176351
chr3_29706102_29706120_pos_319612	-0.176354
chr6_39062096_39062114_pos_420341	-0.176355
chr8_26449410_26449428_pos_472358	-0.176355
chr1_16151352_16151370_pos_5414	-0.176357
chr4_139943612_139943630_pos_367435	-0.176357
chr9_104906256_104906274_pos_502419	-0.176357
chr9_110918824_110918842_pos_504295	-0.176359
chr18_56575124_56575142_pos_228960	-0.17636
chr10_18180124_18180142_pos_56935	-0.176361
chr11_35245156_35245174_pos_91514	-0.176366
chr15_75179950_75179968_pos_177377	-0.176367
chr19_18469706_18469724_pos_236560	-0.176367
chr1_112393786_112393804_pos_26553	-0.176369
chr21_46570125_46570143_pos_303614	-0.176369
chr2_33298406_33298424_pos_248848	-0.17637
chr2_65083988_65084006_pos_256618	-0.176371
chr5_66443300_66443318_pos_384524	-0.176371
chr2_126719954_126719972_pos_265176	-0.176374
chr20_53660968_53660986_pos_295553	-0.176374
chr6_39816954_39816972_pos_420462	-0.176375
chr8_96338492_96338510_pos_481143	-0.176378
chr6_12603564_12603582_pos_412447	-0.176383
chr6_7113128_7113146_pos_410932	-0.176384
chr2_230473594_230473612_pos_281493	-0.176385
chr3_38651446_38651464_pos_321836	-0.176386
chr9_12464996_12465014_pos_492145	-0.176386
chr13_39815649_39815667_pos_139634	-0.176387
chr18_58273185_58273203_pos_229300	-0.176389
chr4_139559722_139559740_pos_367142	-0.176389
chr4_173449096_173449114_pos_373112	-0.17639
chr1_145979918_145979936_pos_28502	-0.176392
chr8_11738794_11738812_pos_468414	-0.176392
chr12_29781459_29781477_pos_117093	-0.176393
chr16_88993753_88993771_pos_198240	-0.176393
chr1_36115536_36115554_pos_11085	-0.176395
chr10_86400392_86400410_pos_71293	-0.176395
chr17_7475864_7475882_pos_201119	-0.176396
chr2_71496586_71496604_pos_258234	-0.176396
chr2_134136907_134136925_pos_266247	-0.176396
chr3_69198440_69198458_pos_329091	-0.176396
chr9_104921598_104921616_pos_502442	-0.176396
chr11_47416162_47416180_pos_93644	-0.1764
chr12_2111088_2111106_pos_111086	-0.1764
chr4_118374045_118374063_pos_364445	-0.176401
chr8_134841210_134841228_pos_489023	-0.176401
chr8_23297296_23297314_pos_471568	-0.176402
chr7_30091516_30091534_pos_447998	-0.176405
chr14_35336960_35336978_pos_151097	-0.176406
chr15_41957472_41957490_pos_167930	-0.176406
chr15_60948840_60948858_pos_171317	-0.176408
chr1_112905576_112905594_pos_26660	-0.176409
chr11_45658856_45658874_pos_92877	-0.176413
chr6_46422330_46422348_pos_422459	-0.176413
chr3_35955331_35955349_pos_320670	-0.176415
chr11_8069265_8069283_pos_85320	-0.176417
chr2_219285622_219285640_pos_279478	-0.176423
chr3_124277362_124277380_pos_336485	-0.176423
chr5_82369084_82369102_pos_388088	-0.176423
chr3_187948097_187948115_pos_348087	-0.176425
chr2_110979022_110979040_pos_263752	-0.176427
chr2_240370928_240370946_pos_284755	-0.176427
chr5_149297588_149297606_pos_400024	-0.176428
chrX_8038064_8038082_pos_512432	-0.176428
chr1_94334801_94334819_pos_24206	-0.17643
chr21_37450572_37450590_pos_300746	-0.176431
chr10_60896383_60896401_pos_64462	-0.176435
chr18_7415368_7415386_pos_220692	-0.176435
chr6_17473530_17473548_pos_415020	-0.176435
chr10_103814190_103814208_pos_76912	-0.176436
chr4_7770534_7770552_pos_352223	-0.176437
chr2_186605108_186605126_pos_273582	-0.176438
chr14_71320241_71320259_pos_157766	-0.17644
chr10_103969688_103969706_pos_77084	-0.176441
chr12_79925665_79925683_pos_124364	-0.176441
chr16_17299768_17299786_pos_187803	-0.176441
chr7_4880030_4880048_pos_443661	-0.176441
chr1_183235167_183235185_pos_35917	-0.176443
chr12_104720786_104720804_pos_128150	-0.176445
chr11_123469294_123469312_pos_106943	-0.176446
chr10_74018572_74018590_pos_67979	-0.176449
chr11_4025150_4025168_pos_84936	-0.176449
chr9_75907406_75907424_pos_497619	-0.176452
chr5_54701454_54701472_pos_382059	-0.176453
chr3_178666120_178666138_pos_346266	-0.176464
chr3_161070014_161070032_pos_343635	-0.176469
chr6_20204324_20204342_pos_415677	-0.176474
chr11_14310808_14310826_pos_88064	-0.176475
chr19_42498657_42498675_pos_238989	-0.176476
chr9_136631642_136631660_pos_512061	-0.176476
chr10_62166983_62167001_pos_65040	-0.176477
chr3_101851958_101851976_pos_332627	-0.176477
chr5_107218835_107218853_pos_390043	-0.176479
chr5_107573154_107573172_pos_390297	-0.176479
chr20_44151870_44151888_pos_292675	-0.176481
chr20_25043130_25043148_pos_289083	-0.176482
chr22_17892176_17892194_pos_303999	-0.176482
chr6_164148718_164148736_pos_440740	-0.176485
chr15_99212518_99212536_pos_183663	-0.176486
chr13_33004578_33004596_pos_138350	-0.176488
chr10_95542818_95542836_pos_74590	-0.176489
chr2_216681578_216681596_pos_278148	-0.176489
chr7_47332852_47332870_pos_451900	-0.17649
chr12_106224189_106224207_pos_128922	-0.176491
chr6_143882587_143882605_pos_435487	-0.176491
chr8_123538378_123538396_pos_485460	-0.176494
chr1_31629226_31629244_pos_10048	-0.176498
chr18_22428810_22428828_pos_223225	-0.176498
chr14_67286040_67286058_pos_155790	-0.176499
chr10_110815556_110815574_pos_78541	-0.1765
chr17_4580346_4580364_pos_200751	-0.1765
chr3_184718584_184718602_pos_347058	-0.176501
chr16_70432892_70432910_pos_193799	-0.176502
chr10_88244347_88244365_pos_72001	-0.176503
chr3_13016412_13016430_pos_316446	-0.176504
chr5_64585830_64585848_pos_384158	-0.176506
chr15_76196634_76196652_pos_177584	-0.176507
chr17_21040720_21040738_pos_204671	-0.176507
chr6_139644317_139644335_pos_434302	-0.176507
chr1_154999332_154999350_pos_29936	-0.176508
chr14_25109102_25109120_pos_149889	-0.176509
chrX_69211000_69211018_pos_516581	-0.176509
chr22_41524158_41524176_pos_311677	-0.17651
chr1_21343360_21343378_pos_6562	-0.176515
chr4_187479792_187479810_pos_376126	-0.176515
chr3_8887674_8887692_pos_315020	-0.176519
chr1_212982650_212982668_pos_42979	-0.176521
chr10_31134500_31134518_pos_59983	-0.176523
chr2_216684848_216684866_pos_278163	-0.176523
chr9_92479608_92479626_pos_500146	-0.176523
chr4_123785860_123785878_pos_365635	-0.176524
chrX_136153044_136153062_pos_518686	-0.176524
chr7_104918768_104918786_pos_458059	-0.176526
chr1_247361228_247361246_pos_51954	-0.176527
chr2_98508328_98508346_pos_260873	-0.176528
chr1_181151661_181151679_pos_35410	-0.176529
chr15_91968082_91968100_pos_181703	-0.176529
chr1_101205648_101205666_pos_25379	-0.176531
chr17_66581330_66581348_pos_214558	-0.176532
chr6_22821944_22821962_pos_416572	-0.176532
chr7_40827922_40827940_pos_450483	-0.176532
chr14_61561717_61561735_pos_154878	-0.176535
chr1_176801420_176801438_pos_34488	-0.176539
chr13_112715970_112715988_pos_148260	-0.176539
chr2_74845378_74845396_pos_259073	-0.176539
chr1_15371384_15371402_pos_4961	-0.17654
chr1_16076184_16076202_pos_5304	-0.17654
chr12_481714_481732_pos_110134	-0.17654
chr10_78747604_78747622_pos_69644	-0.176541
chr8_58647607_58647625_pos_477718	-0.176541
chr20_49775540_49775558_pos_294417	-0.176543
chr4_53618475_53618493_pos_357991	-0.176543
chr14_68284615_68284633_pos_156119	-0.176545
chr7_111931362_111931380_pos_459170	-0.176545
chr1_180166632_180166650_pos_35149	-0.176546
chr17_77070765_77070783_pos_217010	-0.176546
chr10_13831936_13831954_pos_55744	-0.176547
chr11_16529956_16529974_pos_88558	-0.176549
chr2_38505955_38505973_pos_250127	-0.17655
chr2_21282070_21282088_pos_245728	-0.176551
chr12_114394512_114394530_pos_131287	-0.176552
chr9_4206937_4206955_pos_491513	-0.176552
chr8_66507526_66507544_pos_478533	-0.176553
chr4_56692799_56692817_pos_358674	-0.176555
chr5_172766440_172766458_pos_406182	-0.176555
chr6_2097462_2097480_pos_409108	-0.176557
chr10_22647476_22647494_pos_57876	-0.176558
chr11_96101259_96101277_pos_101461	-0.176558
chr17_859848_859866_pos_198738	-0.176558
chr1_61277098_61277116_pos_17838	-0.176559
chr6_7219467_7219485_pos_411097	-0.17656
chr14_50018985_50019003_pos_151494	-0.176561
chr15_99509012_99509030_pos_183938	-0.176562
chr6_121849556_121849574_pos_430797	-0.176562
chr14_54762426_54762444_pos_152940	-0.176565
chr8_97784134_97784152_pos_481435	-0.176566
chr2_134136808_134136826_pos_266245	-0.176567
chr7_77837328_77837346_pos_455208	-0.176568
chr2_190511238_190511256_pos_274227	-0.176569
chr3_169151086_169151104_pos_343934	-0.17657
chr12_124030768_124030786_pos_133902	-0.176573
chr5_88926200_88926218_pos_388706	-0.176573
chr2_46563468_46563486_pos_253398	-0.176574
chr5_142720121_142720139_pos_397986	-0.176574
chr7_80499124_80499142_pos_455334	-0.176574
chr6_140050020_140050038_pos_434570	-0.176578
chr15_101359230_101359248_pos_184641	-0.176579
chr7_98802392_98802410_pos_457002	-0.176579
chr2_38092524_38092542_pos_250028	-0.17658
chr7_2823454_2823472_pos_443242	-0.176581
chr18_76452636_76452654_pos_231396	-0.176582
chr3_53324428_53324446_pos_325702	-0.176582
chr8_17159116_17159134_pos_469463	-0.176584
chr17_19312010_19312028_pos_204375	-0.176585
chr5_123873951_123873969_pos_392673	-0.176585
chr1_163257978_163257996_pos_31615	-0.176586
chr7_20350677_20350695_pos_445726	-0.176587
chr10_125002562_125002580_pos_82303	-0.176589
chr5_41194072_41194090_pos_380940	-0.176589
chr6_14638934_14638952_pos_413281	-0.17659
chr10_46450986_46451004_pos_62654	-0.176591
chr12_2551332_2551350_pos_111619	-0.176593
chr13_75419170_75419188_pos_143979	-0.176597
chr2_27795877_27795895_pos_246801	-0.176597
chr3_119418282_119418300_pos_334779	-0.176597
chr4_39706420_39706438_pos_356224	-0.176597
chr1_205920308_205920326_pos_40892	-0.1766
chr6_128630858_128630876_pos_431649	-0.1766
chr8_28381977_28381995_pos_472939	-0.176601
chr13_23378145_23378163_pos_135747	-0.176603
chr3_178668300_178668318_pos_346273	-0.176605
chr6_45971790_45971808_pos_422303	-0.176605
chr6_168031110_168031128_pos_441339	-0.176606
chr17_2027996_2028014_pos_199593	-0.176607
chr3_3173590_3173608_pos_314160	-0.176607
chr10_62109002_62109020_pos_65031	-0.176608
chr12_27616773_27616791_pos_116843	-0.176609
chr2_221346555_221346573_pos_280185	-0.17661
chr5_159651097_159651115_pos_403888	-0.176613
chr11_27395854_27395872_pos_90266	-0.176614
chr10_21493844_21493862_pos_57516	-0.176615
chr5_177454098_177454116_pos_407967	-0.176616
chr7_42081341_42081359_pos_450713	-0.176616
chr6_46289217_46289235_pos_422435	-0.176618
chr22_17369936_17369954_pos_303728	-0.17662
chr4_52925845_52925863_pos_357701	-0.176621
chr4_147755730_147755748_pos_369278	-0.176622
chr6_39843392_39843410_pos_420488	-0.176622
chr14_75291702_75291720_pos_159062	-0.176623
chr17_35774576_35774594_pos_206497	-0.176624
chr17_18005476_18005494_pos_204146	-0.176625
chrX_68902286_68902304_pos_516350	-0.176625
chrX_80576366_80576384_pos_517077	-0.176625
chr6_56731118_56731136_pos_424058	-0.176626
chr8_132758962_132758980_pos_488172	-0.176626
chr5_43075652_43075670_pos_381356	-0.176627
chr2_101558768_101558786_pos_261994	-0.176628
chr20_62377636_62377654_pos_297250	-0.176631
chr6_31123105_31123123_pos_417832	-0.176631
chr2_114426052_114426070_pos_264208	-0.176633
chr4_84937870_84937888_pos_361320	-0.176633
chr13_110908738_110908756_pos_147998	-0.176635
chr5_133909809_133909827_pos_394866	-0.176637
chr6_139137172_139137190_pos_433997	-0.176638
chrX_129686778_129686796_pos_518097	-0.176638
chr2_25453676_25453694_pos_246336	-0.176641
chr7_137920954_137920972_pos_463700	-0.176643
chr14_50792076_50792094_pos_151645	-0.176646
chr1_53379172_53379190_pos_15158	-0.176647
chr12_19573080_19573098_pos_115248	-0.176648
chr19_57803839_57803857_pos_241514	-0.176648
chr12_42789872_42789890_pos_117897	-0.176649
chr3_69856831_69856849_pos_329510	-0.17665
chr16_82716025_82716043_pos_195936	-0.176651
chr2_241610572_241610590_pos_285015	-0.176652
chr14_68513170_68513188_pos_156405	-0.176653
chr10_3573221_3573239_pos_52762	-0.176655
chr8_26038907_26038925_pos_472173	-0.176655
chr2_133887110_133887128_pos_266137	-0.176656
chr5_138724748_138724766_pos_396099	-0.176656
chr10_110076693_110076711_pos_77660	-0.176657
chr17_50205620_50205638_pos_210878	-0.176657
chr18_48163776_48163794_pos_227201	-0.176658
chr3_74537435_74537453_pos_331296	-0.176658
chr6_112215034_112215052_pos_429144	-0.176659
chr3_35788338_35788356_pos_320632	-0.176664
chr11_113162328_113162346_pos_103427	-0.176665
chr17_57481092_57481110_pos_212049	-0.176665
chr8_139711460_139711478_pos_489180	-0.176666
chr16_83885948_83885966_pos_196109	-0.176667
chr7_135670278_135670296_pos_462866	-0.176667
chr10_24215232_24215250_pos_58108	-0.176668
chr16_85001106_85001124_pos_196474	-0.17667
chr7_16063380_16063398_pos_445059	-0.176671
chr1_29272388_29272406_pos_9721	-0.176673
chr22_32765605_32765623_pos_308250	-0.176674
chr2_32227600_32227618_pos_248334	-0.176675
chr5_74185758_74185776_pos_386337	-0.176676
chr2_68441750_68441768_pos_257333	-0.176677
chr3_42061740_42061758_pos_322614	-0.176678
chr4_681204_681222_pos_351144	-0.17668
chr7_151020978_151020996_pos_465096	-0.176684
chr8_100438589_100438607_pos_481917	-0.176685
chr8_10663811_10663829_pos_467570	-0.176686
chr3_114586166_114586184_pos_334257	-0.176688
chr4_119285159_119285177_pos_364858	-0.176688
chr5_170308028_170308046_pos_405014	-0.176689
chr16_83882593_83882611_pos_196103	-0.17669
chr15_95024604_95024622_pos_182319	-0.176694
chr9_120443718_120443736_pos_505924	-0.176696
chr2_119771510_119771528_pos_264539	-0.176698
chr7_134026288_134026306_pos_462335	-0.176698
chr8_11709820_11709838_pos_468256	-0.176698
chr1_47192948_47192966_pos_14223	-0.1767
chr1_109789288_109789306_pos_25949	-0.1767
chr11_130458615_130458633_pos_108975	-0.1767
chr1_91637600_91637618_pos_23281	-0.176701
chr5_52657324_52657342_pos_381515	-0.176701
chr2_30412180_30412198_pos_247865	-0.176708
chr8_37803416_37803434_pos_474507	-0.176708
chr10_63515474_63515492_pos_65316	-0.176709
chr4_121691638_121691656_pos_365169	-0.176709
chr5_172156928_172156946_pos_405696	-0.176709
chr14_85539402_85539420_pos_160380	-0.17671
chr16_46897594_46897612_pos_189872	-0.17671
chr5_157542878_157542896_pos_403100	-0.17671
chr19_40344662_40344680_pos_238449	-0.176711
chr14_59294674_59294692_pos_153920	-0.176712
chr17_60573777_60573795_pos_213146	-0.176712
chr10_114026918_114026936_pos_79437	-0.176713
chr13_106649733_106649751_pos_146682	-0.176713
chr17_39680098_39680116_pos_207162	-0.176713
chr10_29245592_29245610_pos_58901	-0.176715
chr9_17825492_17825510_pos_493636	-0.176715
chr11_61446185_61446203_pos_94543	-0.176717
chr4_124061522_124061540_pos_365878	-0.176718
chr18_32280754_32280772_pos_225196	-0.176719
chr5_134547712_134547730_pos_395078	-0.17672
chr9_109957192_109957210_pos_503919	-0.17672
chr2_111919500_111919518_pos_263954	-0.176721
chr11_115608862_115608880_pos_104249	-0.176723
chr22_26887410_26887428_pos_306291	-0.176724
chr17_10061310_10061328_pos_202011	-0.176725
chr7_132865762_132865780_pos_462236	-0.176726
chr8_120357521_120357539_pos_484623	-0.176727
chr14_51336572_51336590_pos_151819	-0.176728
chr2_179594750_179594768_pos_273132	-0.176728
chr15_50767555_50767573_pos_169294	-0.176729
chr4_37909773_37909791_pos_355693	-0.176729
chr5_124832234_124832252_pos_393263	-0.176732
chr3_129673278_129673296_pos_338947	-0.176735
chr14_89490164_89490182_pos_160738	-0.176736
chr15_62448314_62448332_pos_171541	-0.176736
chr17_19447322_19447340_pos_204429	-0.176736
chr22_21447954_21447972_pos_304887	-0.176736
chr22_30196928_30196946_pos_307565	-0.176736
chr8_132299901_132299919_pos_488103	-0.176737
chr5_88143359_88143377_pos_388474	-0.176738
chr6_71107974_71107992_pos_424363	-0.176739
chr9_136590532_136590550_pos_512012	-0.176739
chr16_57300382_57300400_pos_191637	-0.176741
chr2_169511287_169511305_pos_271252	-0.176741
chr7_158706466_158706484_pos_465953	-0.176742
chr15_74546150_74546168_pos_177123	-0.176744
chr6_107495466_107495484_pos_427520	-0.176745
chr5_143042578_143042596_pos_398380	-0.176747
chr8_47478434_47478452_pos_476195	-0.176748
chr1_212638280_212638298_pos_42910	-0.176749
chr12_50614514_50614532_pos_119945	-0.176749
chr5_78638562_78638580_pos_387106	-0.176751
chr15_33294166_33294184_pos_165372	-0.176753
chr18_46338875_46338893_pos_226931	-0.176753
chr7_132442056_132442074_pos_462113	-0.176753
chr5_68265996_68266014_pos_385448	-0.176755
chr7_47332961_47332979_pos_451902	-0.17676
chr6_84767646_84767664_pos_425815	-0.176761
chr1_113946960_113946978_pos_26899	-0.176762
chr2_46134556_46134574_pos_252936	-0.176764
chr13_109778314_109778332_pos_147101	-0.176765
chr5_137254862_137254880_pos_395519	-0.176766
chr1_243269750_243269768_pos_51011	-0.176767
chr6_46849242_46849260_pos_422634	-0.176767
chr9_96048532_96048550_pos_501428	-0.176767
chr9_120446928_120446946_pos_505928	-0.176768
chr2_159097367_159097385_pos_269080	-0.17677
chr16_87541717_87541735_pos_197729	-0.176771
chr17_40348746_40348764_pos_207582	-0.176771
chr5_95915872_95915890_pos_389439	-0.176771
chr16_57260504_57260522_pos_191601	-0.176773
chr21_42738354_42738372_pos_302236	-0.176775
chr22_24422332_24422350_pos_305621	-0.176775
chr12_12398321_12398339_pos_114204	-0.176776
chr15_74168898_74168916_pos_176996	-0.176776
chr7_29281852_29281870_pos_447809	-0.176779
chr18_2893935_2893953_pos_219854	-0.17678
chr16_14503372_14503390_pos_187455	-0.176782
chr7_6504552_6504570_pos_444351	-0.176784
chr18_51235467_51235485_pos_228305	-0.176785
chr19_13051578_13051596_pos_235001	-0.176789
chr2_173521664_173521682_pos_271976	-0.176789
chr7_69374121_69374139_pos_453748	-0.176789
chr6_75458830_75458848_pos_424866	-0.17679
chr6_45971478_45971496_pos_422299	-0.176792
chr2_163733604_163733622_pos_270403	-0.176793
chr1_169001351_169001369_pos_33188	-0.176795
chr1_4512846_4512864_pos_1070	-0.176796
chr10_35462842_35462860_pos_61490	-0.176796
chr5_139147937_139147955_pos_396317	-0.176798
chr5_139659942_139659960_pos_396645	-0.176798
chr5_159879437_159879455_pos_403961	-0.176799
chr5_672968_672986_pos_376278	-0.1768
chr10_89001874_89001892_pos_72191	-0.176802
chr16_77859724_77859742_pos_195100	-0.176802
chr15_34259652_34259670_pos_165411	-0.176803
chr12_124842506_124842524_pos_134599	-0.176806
chr6_37791458_37791476_pos_420136	-0.176807
chr10_29746234_29746252_pos_59297	-0.176808
chr13_110387693_110387711_pos_147711	-0.17681
chr7_35232178_35232196_pos_449068	-0.176814
chr15_58505776_58505794_pos_170827	-0.176815
chr6_125364383_125364401_pos_431267	-0.176816
chr9_99446542_99446560_pos_502228	-0.176816
chr18_59022878_59022896_pos_229887	-0.176817
chr18_61732188_61732206_pos_230076	-0.176817
chr1_164614558_164614576_pos_31805	-0.176819
chr10_76294594_76294612_pos_68714	-0.176819
chr3_23218092_23218110_pos_318276	-0.17682
chr2_201220576_201220594_pos_275794	-0.176821
chr1_67723776_67723794_pos_19995	-0.176822
chr19_32996424_32996442_pos_237378	-0.176822
chr7_106058600_106058618_pos_458374	-0.176824
chr1_15507382_15507400_pos_4997	-0.176826
chr2_60549408_60549426_pos_255557	-0.17683
chr1_145962006_145962024_pos_28471	-0.176832
chr20_50790960_50790978_pos_294963	-0.176835
chr15_75671862_75671880_pos_177474	-0.176839
chr2_220078594_220078612_pos_280011	-0.176839
chr20_5074010_5074028_pos_286162	-0.176839
chr3_133042898_133042916_pos_339289	-0.176842
chr9_131697258_131697276_pos_510541	-0.176842
chr11_130527790_130527808_pos_109095	-0.176845
chr2_69162030_69162048_pos_257602	-0.176847
chr6_5763951_5763969_pos_410368	-0.176849
chr7_139748326_139748344_pos_464159	-0.176849
chr2_109472926_109472944_pos_263525	-0.176851
chr10_31822840_31822858_pos_60281	-0.176852
chr11_22711334_22711352_pos_89998	-0.176852
chr13_46600346_46600364_pos_141449	-0.176854
chr4_87041404_87041422_pos_361638	-0.176854
chr4_113300516_113300534_pos_364077	-0.176854
chr5_174720904_174720922_pos_407533	-0.176854
chr1_27660248_27660266_pos_9451	-0.176855
chr1_145871998_145872016_pos_28431	-0.176856
chr2_151918630_151918648_pos_268233	-0.176861
chr5_38168186_38168204_pos_380414	-0.176863
chr5_67971411_67971429_pos_385236	-0.176863
chr7_106731411_106731429_pos_458552	-0.176863
chr1_183071432_183071450_pos_35820	-0.176864
chr11_126420540_126420558_pos_107738	-0.176864
chr15_77496408_77496426_pos_177896	-0.176864
chr6_107414406_107414424_pos_427479	-0.176865
chr16_88091878_88091896_pos_197884	-0.176866
chr6_17312070_17312088_pos_414949	-0.176867
chr16_65525115_65525133_pos_192572	-0.176869
chr14_34080114_34080132_pos_150927	-0.176871
chr6_28866408_28866426_pos_417406	-0.176871
chr8_80612197_80612215_pos_479470	-0.176872
chr3_100227650_100227668_pos_332553	-0.176873
chr4_138954272_138954290_pos_367008	-0.176874
chr9_92597202_92597220_pos_500229	-0.176876
chr5_171845132_171845150_pos_405514	-0.176878
chr2_54634685_54634703_pos_254881	-0.176879
chr11_79096776_79096794_pos_99831	-0.17688
chr10_79195560_79195578_pos_70277	-0.176882
chr6_22249292_22249310_pos_416492	-0.176882
chr10_104317660_104317678_pos_77228	-0.176883
chr12_46263144_46263162_pos_118418	-0.176883
chr13_29356773_29356791_pos_137082	-0.176884
chr9_38060712_38060730_pos_495861	-0.176884
chr11_20055528_20055546_pos_89829	-0.176886
chr2_208175438_208175456_pos_277364	-0.176888
chr14_90576819_90576837_pos_161031	-0.17689
chr14_59426576_59426594_pos_154199	-0.176891
chr16_1543294_1543312_pos_184994	-0.176895
chr10_124672406_124672424_pos_82019	-0.176896
chr18_2637219_2637237_pos_219701	-0.176897
chr14_75806566_75806584_pos_159300	-0.176898
chr2_239195814_239195832_pos_284258	-0.176898
chr15_48579962_48579980_pos_168959	-0.176899
chr4_140470528_140470546_pos_367680	-0.176899
chr5_172957074_172957092_pos_406497	-0.176902
chr15_41367676_41367694_pos_167623	-0.176903
chr4_52824556_52824574_pos_357567	-0.176903
chr9_522919_522937_pos_490582	-0.176904
chr5_159650900_159650918_pos_403886	-0.176905
chr5_141509268_141509286_pos_397209	-0.176906
chr14_89428022_89428040_pos_160713	-0.176909
chr3_136070525_136070543_pos_339914	-0.17691
chr1_43073726_43073744_pos_13224	-0.176913
chr14_51293298_51293316_pos_151797	-0.176913
chr4_52824898_52824916_pos_357572	-0.176913
chr10_71836869_71836887_pos_67070	-0.176914
chr5_154480918_154480936_pos_402326	-0.176914
chr17_1039636_1039654_pos_198975	-0.176916
chr11_133948339_133948357_pos_109828	-0.176918
chr20_9166541_9166559_pos_286787	-0.176921
chr1_219297152_219297170_pos_44481	-0.176922
chr22_40041398_40041416_pos_311200	-0.176922
chr10_79151926_79151944_pos_70154	-0.176924
chr10_103038726_103038744_pos_76484	-0.176926
chr2_237207736_237207754_pos_283115	-0.176927
chr22_17842568_17842586_pos_303930	-0.176927
chr3_192819024_192819042_pos_349306	-0.176927
chr1_27573238_27573256_pos_9292	-0.176929
chr14_59332922_59332940_pos_153991	-0.176929
chr6_109080310_109080328_pos_428177	-0.176929
chr2_39724059_39724077_pos_250568	-0.176933
chr10_36490460_36490478_pos_61773	-0.176935
chr16_75393292_75393310_pos_194960	-0.176935
chr1_203762105_203762123_pos_40044	-0.176936
chr10_10369393_10369411_pos_54417	-0.176936
chr4_173512110_173512128_pos_373245	-0.176936
chr2_222714648_222714666_pos_280373	-0.176937
chr2_221073320_221073338_pos_280118	-0.176938
chr7_23334992_23335010_pos_446329	-0.176938
chr4_102670214_102670232_pos_363190	-0.176941
chr7_45978114_45978132_pos_451485	-0.176941
chr1_48070286_48070304_pos_14562	-0.176943
chr15_31233220_31233238_pos_165014	-0.176943
chr1_33400722_33400740_pos_10759	-0.176945
chr11_62542861_62542879_pos_95140	-0.176947
chr16_22346748_22346766_pos_188547	-0.176949
chr11_96255332_96255350_pos_101695	-0.17695
chr12_31746900_31746918_pos_117269	-0.17695
chr13_29522199_29522217_pos_137273	-0.176957
chr1_113794481_113794499_pos_26852	-0.176958
chr11_64180834_64180852_pos_95543	-0.176958
chr1_212638964_212638982_pos_42915	-0.176959
chr5_108378864_108378882_pos_390446	-0.176959
chr10_33309604_33309622_pos_60749	-0.17696
chr13_33367940_33367958_pos_138653	-0.17696
chr18_2961838_2961856_pos_219917	-0.17696
chr12_120233071_120233089_pos_132570	-0.176962
chr4_113696257_113696275_pos_364395	-0.176962
chr7_47610304_47610322_pos_452253	-0.176962
chr22_39246894_39246912_pos_310991	-0.176965
chr3_55902687_55902705_pos_326001	-0.176965
chr3_66497561_66497579_pos_328843	-0.176965
chr7_40720576_40720594_pos_450407	-0.176966
chr12_62760938_62760956_pos_121881	-0.176967
chr12_62847908_62847926_pos_121932	-0.176971
chr6_163397054_163397072_pos_440141	-0.176974
chr15_41826255_41826273_pos_167742	-0.176975
chr5_108249631_108249649_pos_390406	-0.176975
chr8_97929375_97929393_pos_481537	-0.176977
chr11_22116034_22116052_pos_89944	-0.176979
chr2_190980086_190980104_pos_274500	-0.176984
chr5_140159910_140159928_pos_396903	-0.176984
chr7_91287863_91287881_pos_456079	-0.176985
chr10_113063710_113063728_pos_79046	-0.176986
chr14_64761046_64761064_pos_155546	-0.176987
chr2_12722076_12722094_pos_243993	-0.176987
chrX_9867392_9867410_pos_512590	-0.176987
chr12_64665704_64665722_pos_122163	-0.176989
chr2_9577354_9577372_pos_243074	-0.176992
chr1_113684406_113684424_pos_26838	-0.176993
chr11_27409334_27409352_pos_90286	-0.176993
chr20_19945796_19945814_pos_288348	-0.176993
chr7_70072298_70072316_pos_453904	-0.176993
chr15_96053504_96053522_pos_182686	-0.176995
chr5_41264370_41264388_pos_380954	-0.176995
chr12_123075882_123075900_pos_133565	-0.176996
chr20_50347934_50347952_pos_294712	-0.176996
chr5_149584487_149584505_pos_400491	-0.176996
chr3_114585433_114585451_pos_334248	-0.177001
chr4_87844222_87844240_pos_361895	-0.177001
chr7_13834215_13834233_pos_444728	-0.177002
chr7_137306140_137306158_pos_463386	-0.177002
chr13_114025788_114025806_pos_148888	-0.177003
chr13_109628412_109628430_pos_147021	-0.177005
chr13_112772906_112772924_pos_148376	-0.177006
chr2_121595722_121595740_pos_264997	-0.177008
chr22_36386050_36386068_pos_309853	-0.177008
chr16_53065808_53065826_pos_190543	-0.17701
chr7_137147102_137147120_pos_463352	-0.177012
chr18_45505678_45505696_pos_226713	-0.177013
chr4_31088262_31088280_pos_355524	-0.177014
chr12_15637684_15637702_pos_114824	-0.177015
chr4_38531248_38531266_pos_356064	-0.177015
chr5_10332224_10332242_pos_377377	-0.177015
chr6_41367863_41367881_pos_420721	-0.177015
chr13_80631076_80631094_pos_144909	-0.177016
chr17_31587187_31587205_pos_205979	-0.177016
chr2_39593956_39593974_pos_250450	-0.177016
chr2_61694802_61694820_pos_255642	-0.177016
chr7_75624222_75624240_pos_454738	-0.177016
chr9_119027186_119027204_pos_505855	-0.177016
chr18_32346819_32346837_pos_225214	-0.177018
chr21_38755974_38755992_pos_301163	-0.177018
chr11_103545689_103545707_pos_102270	-0.177021
chr12_8037390_8037408_pos_113533	-0.177021
chr6_47085978_47085996_pos_422778	-0.177022
chr10_24428524_24428542_pos_58219	-0.177023
chr15_25683606_25683624_pos_164488	-0.177025
chr3_172596218_172596236_pos_345417	-0.177025
chr6_14211035_14211053_pos_413124	-0.177025
chr6_42279332_42279350_pos_421194	-0.177025
chr16_70428264_70428282_pos_193771	-0.177028
chr11_117704771_117704789_pos_104722	-0.177031
chr16_89864590_89864608_pos_198435	-0.177031
chr20_34709530_34709548_pos_290424	-0.177032
chr12_85617566_85617584_pos_124700	-0.177034
chr3_125367742_125367760_pos_337167	-0.17704
chr2_26725322_26725340_pos_246563	-0.177041
chr10_84938582_84938600_pos_71147	-0.177044
chr12_712480_712498_pos_110397	-0.177045
chr12_25983797_25983815_pos_116244	-0.177046
chr6_44083054_44083072_pos_421954	-0.177046
chr8_38871200_38871218_pos_475049	-0.177046
chr9_109329912_109329930_pos_503460	-0.177048
chr5_111754662_111754680_pos_390903	-0.177049
chr1_178575944_178575962_pos_34959	-0.17705
chr17_78879924_78879942_pos_218136	-0.17705
chr3_157869024_157869042_pos_343142	-0.177053
chr6_37126118_37126136_pos_419776	-0.177054
chr7_77246236_77246254_pos_455086	-0.177054
chr13_23552220_23552238_pos_135905	-0.177055
chr22_24545150_24545168_pos_305753	-0.177055
chr2_120568678_120568696_pos_264652	-0.177058
chr13_75366018_75366036_pos_143834	-0.17706
chr6_75084668_75084686_pos_424702	-0.17706
chr3_12993267_12993285_pos_316430	-0.177061
chr6_15523318_15523336_pos_413715	-0.177062
chr3_99700016_99700034_pos_332162	-0.177063
chr9_95023302_95023320_pos_501148	-0.177063
chr8_116562752_116562770_pos_483813	-0.177066
chr19_45528108_45528126_pos_239501	-0.177067
chr12_93785454_93785472_pos_126344	-0.177068
chr6_5996276_5996294_pos_410409	-0.177069
chr6_83222098_83222116_pos_425517	-0.17707
chr1_184828394_184828412_pos_36827	-0.177072
chr5_149435728_149435746_pos_400292	-0.177072
chr6_17865792_17865810_pos_415145	-0.177072
chr10_72177623_72177641_pos_67391	-0.177073
chr16_16014958_16014976_pos_187706	-0.177073
chr19_12331705_12331723_pos_234827	-0.177073
chr22_24359900_24359918_pos_305573	-0.177074
chr18_7359126_7359144_pos_220648	-0.177076
chr16_18932840_18932858_pos_187922	-0.177077
chr1_168466256_168466274_pos_32896	-0.177078
chr11_132033210_132033228_pos_109603	-0.177078
chr4_107854438_107854456_pos_363465	-0.177079
chr10_124738424_124738442_pos_82211	-0.17708
chr9_132999390_132999408_pos_510841	-0.177081
chr15_48946142_48946160_pos_169074	-0.177085
chr8_51884516_51884534_pos_476994	-0.177085
chr7_30117012_30117030_pos_448005	-0.177089
chr3_183553115_183553133_pos_346612	-0.177091
chr10_114099548_114099566_pos_79462	-0.177092
chr8_30223760_30223778_pos_473591	-0.177094
chr7_151367060_151367078_pos_465240	-0.177095
chr6_44133458_44133476_pos_421996	-0.177096
chr9_134341380_134341398_pos_511354	-0.177097
chr10_60908098_60908116_pos_64491	-0.177098
chr15_75047399_75047417_pos_177323	-0.177098
chr2_10360914_10360932_pos_243286	-0.177098
chr11_18700636_18700654_pos_89091	-0.177102
chr5_53678856_53678874_pos_381759	-0.177102
chr2_163657588_163657606_pos_270303	-0.177103
chr8_30544234_30544252_pos_473946	-0.177103
chr12_22255928_22255946_pos_115940	-0.177104
chr18_48980389_48980407_pos_227945	-0.177104
chr8_13456240_13456258_pos_469195	-0.177106
chr3_11465997_11466015_pos_315569	-0.177107
chr4_1034141_1034159_pos_351165	-0.177109
chr5_137954230_137954248_pos_395854	-0.177111
chr22_36409122_36409140_pos_309872	-0.177112
chr6_71123205_71123223_pos_424373	-0.177117
chr1_183874069_183874087_pos_36356	-0.177118
chr2_240916804_240916822_pos_284885	-0.177118
chr18_58784558_58784576_pos_229679	-0.17712
chr17_42895354_42895372_pos_208325	-0.177121
chr4_151746106_151746124_pos_370199	-0.177121
chr6_145323702_145323720_pos_435830	-0.177122
chr17_880614_880632_pos_198779	-0.177123
chr20_7911814_7911832_pos_286465	-0.177124
chr5_38551620_38551638_pos_380549	-0.177125
chr12_109462606_109462624_pos_129853	-0.177126
chr7_26704202_26704220_pos_447148	-0.17713
chr9_132745282_132745300_pos_510813	-0.177132
chr12_53224664_53224682_pos_120654	-0.177133
chr2_66465698_66465716_pos_256922	-0.177133
chr12_14416902_14416920_pos_114619	-0.177134
chr2_66832888_66832906_pos_257129	-0.177134
chr3_126748131_126748149_pos_337402	-0.177137
chr11_67382645_67382663_pos_96550	-0.177138
chr7_151137257_151137275_pos_465160	-0.177138
chr22_46027611_46027629_pos_313113	-0.177139
chr10_30751230_30751248_pos_59703	-0.177141
chr7_965206_965224_pos_442417	-0.177141
chr8_19096240_19096258_pos_470338	-0.177141
chr6_143744636_143744654_pos_435412	-0.177142
chr13_28716673_28716691_pos_136828	-0.177143
chr5_154482746_154482764_pos_402338	-0.177147
chr2_134362868_134362886_pos_266492	-0.17715
chr19_38658905_38658923_pos_238004	-0.177152
chr1_36167412_36167430_pos_11142	-0.177158
chr3_147655456_147655474_pos_341285	-0.177158
chr1_236051410_236051428_pos_50018	-0.177165
chr3_126986226_126986244_pos_337580	-0.177166
chr15_36966898_36966916_pos_166246	-0.177167
chr6_77457014_77457032_pos_425011	-0.177167
chr7_143905353_143905371_pos_464599	-0.177167
chr7_107315582_107315600_pos_458734	-0.177169
chr12_57517444_57517462_pos_121421	-0.177171
chr6_134060582_134060600_pos_432557	-0.177171
chr1_226784179_226784197_pos_46238	-0.177172
chr15_66908652_66908670_pos_173888	-0.177173
chr3_120599922_120599940_pos_335380	-0.177173
chr6_17475382_17475400_pos_415035	-0.177173
chr10_5434304_5434322_pos_53734	-0.177175
chr10_84907434_84907452_pos_71134	-0.177183
chr18_57809131_57809149_pos_229117	-0.177183
chr20_7911991_7912009_pos_286467	-0.177184
chr1_203316785_203316803_pos_39516	-0.177185
chr7_664095_664113_pos_442188	-0.177187
chr17_49315647_49315665_pos_210328	-0.177188
chr20_51492515_51492533_pos_295132	-0.177188
chr7_50954025_50954043_pos_452832	-0.177188
chr14_72917780_72917798_pos_158302	-0.17719
chr15_60370424_60370442_pos_171109	-0.17719
chr22_42962457_42962475_pos_312378	-0.17719
chr6_132063942_132063960_pos_432242	-0.17719
chr8_37781398_37781416_pos_474448	-0.177191
chr11_123358364_123358382_pos_106868	-0.177192
chr5_71925077_71925095_pos_385739	-0.177192
chr9_7780519_7780537_pos_491987	-0.177194
chr9_97981281_97981299_pos_501863	-0.177194
chr10_103969363_103969381_pos_77079	-0.177195
chr6_13354362_13354380_pos_412767	-0.177196
chr14_68652304_68652322_pos_156696	-0.177197
chr15_76964032_76964050_pos_177622	-0.177198
chr11_121072254_121072272_pos_105957	-0.177199
chr4_168777582_168777600_pos_372622	-0.177199
chr17_43406124_43406142_pos_208456	-0.1772
chr4_81913565_81913583_pos_361076	-0.1772
chrX_55007786_55007804_pos_515853	-0.1772
chr11_45858354_45858372_pos_92970	-0.177202
chr21_38760116_38760134_pos_301173	-0.177202
chr6_113461566_113461584_pos_429373	-0.177202
chr17_42133166_42133184_pos_208025	-0.177204
chr7_3232426_3232444_pos_443336	-0.177204
chr11_113305837_113305855_pos_103492	-0.177206
chr2_67917860_67917878_pos_257265	-0.177207
chr4_185846698_185846716_pos_375587	-0.177207
chr12_20482574_20482592_pos_115651	-0.177208
chr5_147432464_147432482_pos_399205	-0.177208
chr1_117601200_117601218_pos_28029	-0.177211
chr2_27954318_27954336_pos_246865	-0.177211
chr1_212605586_212605604_pos_42871	-0.177213
chr17_77109988_77110006_pos_217029	-0.177213
chr3_176296314_176296332_pos_345604	-0.177216
chr1_164787231_164787249_pos_32080	-0.177217
chr2_48106324_48106342_pos_254051	-0.177217
chr5_131758621_131758639_pos_394524	-0.177219
chr2_85811148_85811166_pos_259710	-0.177221
chr10_110648478_110648496_pos_78216	-0.177226
chr20_15562054_15562072_pos_287552	-0.177227
chr3_64741554_64741572_pos_327798	-0.177229
chr4_185738176_185738194_pos_375247	-0.17723
chr12_89384538_89384556_pos_125013	-0.177232
chr1_229408904_229408922_pos_46980	-0.177233
chr3_62154642_62154660_pos_327332	-0.177236
chr9_92736624_92736642_pos_500299	-0.177236
chr13_40615926_40615944_pos_140016	-0.177237
chr11_66524405_66524423_pos_96422	-0.17724
chr11_57196515_57196533_pos_94008	-0.177241
chr11_70017124_70017142_pos_97426	-0.177241
chr22_46688582_46688600_pos_313668	-0.177242
chr6_165704784_165704802_pos_440903	-0.177242
chr17_30341091_30341109_pos_205823	-0.177244
chr1_28456187_28456205_pos_9596	-0.177245
chr8_29778132_29778150_pos_473416	-0.177249
chr11_35821962_35821980_pos_91644	-0.177251
chr11_78560410_78560428_pos_99618	-0.177251
chr15_67186228_67186246_pos_174195	-0.177251
chr1_39213756_39213774_pos_11688	-0.177254
chr11_33945014_33945032_pos_91107	-0.177254
chr3_139675050_139675068_pos_340255	-0.177254
chr6_118963126_118963144_pos_430465	-0.177254
chr9_38295138_38295156_pos_495914	-0.177254
chr6_89989949_89989967_pos_426322	-0.177255
chr17_31696891_31696909_pos_206039	-0.177256
chr2_64272944_64272962_pos_256225	-0.177258
chr11_128568898_128568916_pos_108304	-0.177259
chr18_36419858_36419876_pos_226011	-0.177259
chr8_38766924_38766942_pos_474964	-0.177262
chr1_14971960_14971978_pos_4766	-0.177265
chr15_40322598_40322616_pos_167343	-0.177268
chr12_3265068_3265086_pos_112236	-0.17727
chr6_34530068_34530086_pos_418355	-0.17727
chr12_2056324_2056342_pos_111017	-0.177271
chr3_100269938_100269956_pos_332565	-0.177271
chr11_91231602_91231620_pos_100852	-0.177275
chr2_16664314_16664332_pos_244743	-0.177275
chr2_215706321_215706339_pos_277853	-0.177276
chr1_230285138_230285156_pos_47377	-0.177277
chr12_109888265_109888283_pos_130018	-0.177279
chr15_77723943_77723961_pos_178069	-0.17728
chr2_46849310_46849328_pos_253568	-0.17728
chr1_166922927_166922945_pos_32389	-0.177282
chr1_208207594_208207612_pos_41830	-0.177282
chr1_219741606_219741624_pos_44553	-0.177284
chr9_127570930_127570948_pos_508397	-0.177284
chr19_28865404_28865422_pos_237031	-0.177286
chr4_140789876_140789894_pos_367740	-0.177291
chr12_3003906_3003924_pos_111715	-0.177292
chr8_38441076_38441094_pos_474789	-0.177292
chr1_150166106_150166124_pos_29027	-0.177293
chr14_32079675_32079693_pos_150326	-0.177296
chr14_93043700_93043718_pos_161819	-0.177299
chr13_74577373_74577391_pos_143770	-0.1773
chr2_206615932_206615950_pos_276891	-0.1773
chr8_140591232_140591250_pos_489515	-0.177301
chr15_58547580_58547598_pos_170865	-0.177302
chr18_28045601_28045619_pos_224767	-0.177302
chr18_22435436_22435454_pos_223244	-0.177303
chr7_35532376_35532394_pos_449563	-0.177308
chr11_93908811_93908829_pos_101033	-0.177309
chr8_10636606_10636624_pos_467555	-0.17731
chr8_30414510_30414528_pos_473772	-0.17731
chr15_84833637_84833655_pos_179388	-0.177313
chr5_143396274_143396292_pos_398664	-0.177314
chr12_92989008_92989026_pos_125767	-0.177315
chr1_36183410_36183428_pos_11170	-0.177316
chr3_65330410_65330428_pos_328124	-0.177317
chr1_100188558_100188576_pos_25032	-0.177318
chr9_112552097_112552115_pos_504567	-0.17732
chr6_5997831_5997849_pos_410434	-0.177321
chr6_90859184_90859202_pos_426736	-0.177322
chr13_20462636_20462654_pos_135174	-0.177323
chr5_6431614_6431632_pos_377012	-0.177324
chr5_139518220_139518238_pos_396517	-0.177324
chr3_171749805_171749823_pos_344828	-0.177325
chr8_24806399_24806417_pos_471883	-0.177325
chr10_43212113_43212131_pos_61846	-0.177327
chr8_10717528_10717546_pos_467586	-0.177328
chr4_76077920_76077938_pos_359761	-0.177329
chr1_23452166_23452184_pos_7218	-0.17733
chr1_211416450_211416468_pos_42470	-0.17733
chr15_99449524_99449542_pos_183832	-0.177337
chr20_6705341_6705359_pos_286431	-0.17734
chr9_123048910_123048928_pos_506938	-0.17734
chr14_59198028_59198046_pos_153806	-0.177341
chr15_92075044_92075062_pos_181829	-0.177341
chr19_49570293_49570311_pos_240750	-0.177342
chr11_46504456_46504474_pos_93225	-0.177344
chr6_31142490_31142508_pos_417847	-0.177344
chr2_11412118_11412136_pos_243566	-0.177345
chr8_48399120_48399138_pos_476543	-0.177345
chr17_39573838_39573856_pos_207072	-0.177346
chr1_234533776_234533794_pos_49119	-0.177347
chr9_94929598_94929616_pos_500983	-0.177348
chr1_150477434_150477452_pos_29092	-0.177349
chr11_96098234_96098252_pos_101453	-0.177349
chr11_75330434_75330452_pos_98528	-0.17735
chr2_217279921_217279939_pos_278539	-0.177352
chr6_36919154_36919172_pos_419596	-0.177355
chr10_29548178_29548196_pos_59071	-0.177358
chr10_119270097_119270115_pos_80521	-0.177358
chr3_88811361_88811379_pos_331628	-0.177358
chr4_151991536_151991554_pos_370328	-0.177359
chr5_113225071_113225089_pos_391406	-0.177359
chr1_204439918_204439936_pos_40309	-0.17736
chr3_111967168_111967186_pos_333622	-0.17736
chr9_4686220_4686238_pos_491601	-0.177361
chr17_78041516_78041534_pos_217632	-0.177362
chr6_35028356_35028374_pos_418574	-0.177362
chr3_8741671_8741689_pos_315001	-0.177366
chr1_186896458_186896476_pos_37290	-0.177367
chr2_72984606_72984624_pos_258727	-0.177367
chr2_144582097_144582115_pos_267556	-0.177367
chr11_48063611_48063629_pos_93852	-0.177368
chr22_30946213_30946231_pos_307749	-0.177369
chr5_75050612_75050630_pos_386553	-0.177371
chr10_27198112_27198130_pos_58495	-0.177372
chr15_85582731_85582749_pos_179954	-0.177374
chr7_116504583_116504601_pos_459785	-0.177376
chr6_56555437_56555455_pos_423931	-0.177377
chr6_150403708_150403726_pos_436668	-0.177378
chr2_204950846_204950864_pos_276562	-0.177382
chr1_224737024_224737042_pos_45592	-0.177384
chr2_46812601_46812619_pos_253523	-0.177385
chr8_65742594_65742612_pos_478301	-0.177385
chr2_74741961_74741979_pos_259026	-0.177387
chr3_126857332_126857350_pos_337469	-0.177389
chr7_44349596_44349614_pos_451250	-0.177389
chr14_51005260_51005278_pos_151740	-0.17739
chr22_37975688_37975706_pos_310387	-0.177392
chr4_72374355_72374373_pos_359458	-0.177392
chrX_134172818_134172836_pos_518425	-0.177392
chr4_2801400_2801418_pos_351511	-0.177393
chr4_173747376_173747394_pos_373631	-0.177393
chr2_134677985_134678003_pos_266687	-0.177394
chr3_98922159_98922177_pos_332020	-0.177395
chr1_174264492_174264510_pos_34132	-0.177396
chr11_30465326_30465344_pos_90550	-0.177396
chr13_44300960_44300978_pos_141010	-0.177396
chr9_88732162_88732180_pos_499120	-0.177396
chr1_12276378_12276396_pos_4137	-0.177397
chr13_41942874_41942892_pos_140361	-0.177397
chr1_208594067_208594085_pos_41994	-0.177401
chr11_12814542_12814560_pos_87658	-0.177401
chr19_5128676_5128694_pos_233449	-0.177401
chr5_136104753_136104771_pos_395459	-0.177404
chr17_21001554_21001572_pos_204651	-0.177405
chr10_89243075_89243093_pos_72262	-0.177407
chr3_159797878_159797896_pos_343401	-0.177407
chr1_43558559_43558577_pos_13409	-0.177408
chr8_141157242_141157260_pos_489872	-0.17741
chr1_61580118_61580136_pos_18131	-0.177412
chr3_25483596_25483614_pos_318800	-0.177413
chr6_36917877_36917895_pos_419590	-0.177413
chr12_21642788_21642806_pos_115749	-0.177414
chr5_88825676_88825694_pos_388542	-0.177414
chr16_57318460_57318478_pos_191665	-0.177416
chr16_75591323_75591341_pos_195018	-0.177416
chr18_27968668_27968686_pos_224716	-0.177416
chr7_134786776_134786794_pos_462554	-0.177416
chr12_114435522_114435540_pos_131423	-0.177417
chr1_116521350_116521368_pos_27718	-0.177418
chr15_80514312_80514330_pos_178611	-0.177418
chr7_35387464_35387482_pos_449388	-0.177419
chr17_29111912_29111930_pos_205306	-0.17742
chr2_46268299_46268317_pos_253049	-0.177421
chr3_169388388_169388406_pos_344037	-0.177421
chr5_38072264_38072282_pos_380406	-0.177421
chr11_96311199_96311217_pos_101763	-0.177422
chr8_11092662_11092680_pos_467696	-0.177423
chr2_47062524_47062542_pos_253804	-0.177424
chr7_130433418_130433436_pos_461291	-0.177425
chr14_51704842_51704860_pos_151971	-0.177426
chr20_33292034_33292052_pos_290072	-0.177426
chr8_76840994_76841012_pos_479176	-0.177426
chr1_89545708_89545726_pos_22862	-0.177427
chr1_231851213_231851231_pos_48011	-0.177428
chr2_36968062_36968080_pos_249431	-0.177428
chr6_44044250_44044268_pos_421872	-0.177428
chr2_224981975_224981993_pos_280775	-0.177429
chr11_73157778_73157796_pos_97897	-0.17743
chr8_120383859_120383877_pos_484645	-0.177432
chr10_102335045_102335063_pos_76036	-0.177433
chr11_36747356_36747374_pos_91883	-0.177433
chr3_31958760_31958778_pos_320192	-0.177434
chr17_57110010_57110028_pos_211792	-0.177435
chr3_128619812_128619830_pos_338299	-0.177435
chr6_13356202_13356220_pos_412792	-0.177435
chr1_227429616_227429634_pos_46447	-0.177437
chr14_59439696_59439714_pos_154223	-0.177437
chr4_2537950_2537968_pos_351432	-0.177438
chr17_80949776_80949794_pos_218595	-0.177441
chr12_94048876_94048894_pos_126596	-0.177442
chr2_43329998_43330016_pos_252173	-0.177442
chr2_191322946_191322964_pos_274652	-0.177442
chr4_156943450_156943468_pos_371250	-0.177443
chr9_69075080_69075098_pos_496534	-0.177443
chr12_97075825_97075843_pos_127423	-0.177444
chr13_20176128_20176146_pos_135130	-0.177445
chr13_34152590_34152608_pos_138778	-0.177448
chr10_78543932_78543950_pos_69477	-0.177449
chr15_72993138_72993156_pos_176458	-0.177449
chr19_5880640_5880658_pos_233623	-0.177449
chr1_9289241_9289259_pos_2703	-0.17745
chr1_112991542_112991560_pos_26692	-0.177451
chr15_81024716_81024734_pos_178751	-0.177451
chr16_86883035_86883053_pos_197370	-0.177451
chr8_96196288_96196306_pos_481068	-0.177452
chr1_175319232_175319250_pos_34300	-0.177454
chr18_61744468_61744486_pos_230096	-0.177454
chr19_7200104_7200122_pos_234092	-0.17746
chr9_106451156_106451174_pos_502673	-0.177461
chr11_448428_448446_pos_83952	-0.177462
chr1_15507611_15507629_pos_5001	-0.177463
chr19_39823780_39823798_pos_238400	-0.177463
chr15_37001008_37001026_pos_166290	-0.177465
chr9_121772074_121772092_pos_506674	-0.177469
chr6_123442203_123442221_pos_431018	-0.177472
chr3_119333074_119333092_pos_334686	-0.177473
chr12_76781970_76781988_pos_124069	-0.177475
chr17_60170310_60170328_pos_213125	-0.17748
chr9_135704840_135704858_pos_511732	-0.17748
chr20_39396044_39396062_pos_291986	-0.177481
chr12_25386500_25386518_pos_116194	-0.177484
chr9_77595722_77595740_pos_497802	-0.177484
chr14_89813754_89813772_pos_160844	-0.177487
chr12_123062961_123062979_pos_133518	-0.177488
chr6_142927144_142927162_pos_435145	-0.177489
chr1_61250911_61250929_pos_17819	-0.17749
chr1_94038619_94038637_pos_23960	-0.177491
chr3_55569217_55569235_pos_325944	-0.177494
chr9_34096852_34096870_pos_494848	-0.177494
chr12_998752_998770_pos_110490	-0.177495
chr2_226722002_226722020_pos_280959	-0.177496
chr8_61036270_61036288_pos_478094	-0.177496
chrX_40109414_40109432_pos_514731	-0.177496
chr22_39141810_39141828_pos_310875	-0.177497
chr2_203683044_203683062_pos_276220	-0.177501
chr20_3931839_3931857_pos_285820	-0.177501
chr1_26114910_26114928_pos_8439	-0.177502
chr6_164148324_164148342_pos_440738	-0.177507
chr9_125521371_125521389_pos_507539	-0.177508
chr11_8732942_8732960_pos_85439	-0.177509
chr13_43884413_43884431_pos_140763	-0.177509
chr17_2853350_2853368_pos_200151	-0.177509
chr12_12910190_12910208_pos_114375	-0.17751
chr20_64224452_64224470_pos_297773	-0.177511
chr7_139734787_139734805_pos_464137	-0.177512
chr22_20230383_20230401_pos_304692	-0.177513
chr6_170293058_170293076_pos_441852	-0.177514
chr19_56081402_56081420_pos_241382	-0.177515
chr14_55448188_55448206_pos_153269	-0.177517
chr16_10575602_10575620_pos_186545	-0.177518
chr8_101979480_101979498_pos_482380	-0.177518
chr1_25492636_25492654_pos_7989	-0.17752
chr8_13472558_13472576_pos_469239	-0.177521
chr12_106804766_106804784_pos_129087	-0.177524
chr12_93802490_93802508_pos_126357	-0.177525
chr6_7214644_7214662_pos_411073	-0.177527
chr13_20141418_20141436_pos_135097	-0.177528
chr4_139692546_139692564_pos_367174	-0.177528
chr1_224737334_224737352_pos_45600	-0.177529
chr3_130661418_130661436_pos_339045	-0.17753
chr1_81809112_81809130_pos_21489	-0.177531
chr2_64997148_64997166_pos_256547	-0.177531
chr13_39515709_39515727_pos_139499	-0.177534
chr1_6673424_6673442_pos_1278	-0.177535
chr20_41738770_41738788_pos_292484	-0.177535
chr22_28249722_28249740_pos_307062	-0.177535
chrX_100415065_100415083_pos_517132	-0.177535
chr5_143637788_143637806_pos_398770	-0.177536
chr17_49760738_49760756_pos_210559	-0.177539
chr17_81387036_81387054_pos_218778	-0.17754
chr18_35949650_35949668_pos_225807	-0.177541
chr4_122776188_122776206_pos_365292	-0.177541
chr3_194133206_194133224_pos_349622	-0.177542
chr9_122016878_122016896_pos_506756	-0.177542
chr18_24917658_24917676_pos_224142	-0.177546
chr2_68970836_68970854_pos_257453	-0.177546
chr2_33062936_33062954_pos_248630	-0.177547
chr14_77038240_77038258_pos_159884	-0.177548
chr18_69997854_69997872_pos_230672	-0.177548
chr12_68246042_68246060_pos_123085	-0.177551
chr22_36369856_36369874_pos_309783	-0.177551
chr5_95771518_95771536_pos_389314	-0.177551
chr1_232112394_232112412_pos_48237	-0.177552
chr22_32852992_32853010_pos_308388	-0.177553
chr1_203643460_203643478_pos_39928	-0.177554
chr22_46829875_46829893_pos_313784	-0.177554
chr11_130389300_130389318_pos_108828	-0.177555
chr1_226605381_226605399_pos_46081	-0.177556
chr16_50585512_50585530_pos_190391	-0.177556
chr5_1503739_1503757_pos_376506	-0.177556
chr5_142809322_142809340_pos_398126	-0.177557
chr6_168032636_168032654_pos_441352	-0.177558
chr5_140293392_140293410_pos_397064	-0.177559
chr4_142378236_142378254_pos_368238	-0.177562
chr1_160219859_160219877_pos_30974	-0.177563
chr10_110505740_110505758_pos_78105	-0.177564
chr10_89478797_89478815_pos_72449	-0.177565
chr3_61806396_61806414_pos_327134	-0.177568
chr10_76576532_76576550_pos_68889	-0.177572
chr19_55504194_55504212_pos_241329	-0.177572
chr2_6958214_6958232_pos_242200	-0.177572
chr3_184816929_184816947_pos_347142	-0.177572
chr18_46135414_46135432_pos_226873	-0.177574
chr1_164712728_164712746_pos_31926	-0.177575
chr6_138537308_138537326_pos_433719	-0.177575
chr14_68211084_68211102_pos_155999	-0.177577
chr10_33215690_33215708_pos_60606	-0.177581
chr12_4961382_4961400_pos_112740	-0.177581
chr10_79142133_79142151_pos_70115	-0.177582
chr15_76327769_76327787_pos_177608	-0.177582
chr2_231221992_231222010_pos_281614	-0.177583
chr19_38674939_38674957_pos_238103	-0.177586
chr6_118553434_118553452_pos_430273	-0.177586
chr15_46089510_46089528_pos_168541	-0.177587
chr18_45248734_45248752_pos_226662	-0.177587
chr4_155670626_155670644_pos_371111	-0.177588
chr8_140332010_140332028_pos_489357	-0.177589
chr13_36334068_36334086_pos_139015	-0.17759
chr15_98723309_98723327_pos_183224	-0.17759
chr5_31626402_31626420_pos_379168	-0.177592
chr1_33055222_33055240_pos_10541	-0.177594
chr7_26686753_26686771_pos_447129	-0.177596
chr10_60041801_60041819_pos_64115	-0.177598
chr11_128497574_128497592_pos_108165	-0.177599
chr10_103895490_103895508_pos_77047	-0.1776
chr11_19511944_19511962_pos_89287	-0.177605
chr6_73723742_73723760_pos_424667	-0.177605
chr15_65638841_65638859_pos_173334	-0.177606
chr17_883438_883456_pos_198796	-0.177606
chr4_94507908_94507926_pos_362460	-0.177607
chr17_3048948_3048966_pos_200278	-0.177608
chr2_71801686_71801704_pos_258457	-0.177612
chr1_206334590_206334608_pos_40930	-0.177614
chr18_12365500_12365518_pos_221817	-0.177615
chr19_2675159_2675177_pos_232661	-0.177615
chr8_11736548_11736566_pos_468405	-0.177615
chr19_50500228_50500246_pos_241016	-0.177616
chr7_48425066_48425084_pos_452436	-0.177616
chr18_10025962_10025980_pos_221396	-0.177617
chr18_34590635_34590653_pos_225343	-0.177617
chr5_148828586_148828604_pos_399520	-0.177618
chr11_96154886_96154904_pos_101516	-0.177619
chr3_192554148_192554166_pos_349165	-0.17762
chr11_119782162_119782180_pos_105546	-0.177622
chr3_69928948_69928966_pos_329555	-0.177623
chr8_132991730_132991748_pos_488284	-0.177623
chr11_27514768_27514786_pos_90356	-0.177624
chr6_71108313_71108331_pos_424368	-0.177624
chr15_95293000_95293018_pos_182425	-0.177625
chr18_48327040_48327058_pos_227248	-0.177625
chr3_113616026_113616044_pos_334056	-0.177625
chr13_110874750_110874768_pos_147987	-0.177626
chr11_94938482_94938500_pos_101198	-0.177628
chr17_42428629_42428647_pos_208197	-0.177628
chr22_27213232_27213250_pos_306380	-0.177631
chr3_98922961_98922979_pos_332028	-0.177631
chr9_112755930_112755948_pos_504594	-0.177631
chr20_16575324_16575342_pos_287620	-0.177632
chr6_7146944_7146962_pos_411006	-0.177632
chr1_204467102_204467120_pos_40356	-0.177636
chr6_163354294_163354312_pos_440092	-0.177638
chr4_47493968_47493986_pos_356894	-0.177639
chr4_142029548_142029566_pos_368118	-0.177639
chr2_182228433_182228451_pos_273405	-0.17764
chr2_234824076_234824094_pos_282174	-0.177642
chr6_34933818_34933836_pos_418479	-0.177643
chr21_45320486_45320504_pos_303035	-0.177644
chr12_106238312_106238330_pos_128934	-0.177645
chr10_45626050_45626068_pos_62597	-0.177647
chr16_66903540_66903558_pos_192917	-0.177647
chr10_110275344_110275362_pos_77825	-0.177648
chr6_21360602_21360620_pos_416004	-0.177648
chr8_38459258_38459276_pos_474841	-0.177648
chr12_96361370_96361388_pos_127331	-0.177649
chr2_127105360_127105378_pos_265247	-0.177649
chr2_234983598_234983616_pos_282277	-0.177649
chr2_47008623_47008641_pos_253709	-0.17765
chr12_93787055_93787073_pos_126349	-0.177652
chr2_237625788_237625806_pos_283503	-0.177654
chr9_16829206_16829224_pos_493595	-0.177655
chr13_75789678_75789696_pos_144117	-0.177656
chr10_75606498_75606516_pos_68517	-0.17766
chr8_42516764_42516782_pos_476099	-0.177662
chr2_170973730_170973748_pos_271362	-0.177664
chr8_130356662_130356680_pos_487825	-0.177664
chr15_76199304_76199322_pos_177590	-0.177665
chr9_110095358_110095376_pos_504089	-0.177672
chr1_206576560_206576578_pos_41079	-0.177674
chr16_54402570_54402588_pos_190951	-0.177676
chr3_14142198_14142216_pos_316664	-0.177676
chr1_161540288_161540306_pos_31194	-0.177677
chr10_4947042_4947060_pos_53657	-0.177677
chr7_134767360_134767378_pos_462510	-0.177677
chr1_47578572_47578590_pos_14288	-0.177683
chr5_82351871_82351889_pos_388019	-0.177683
chr20_32432710_32432728_pos_289753	-0.177684
chr5_31680831_31680849_pos_379214	-0.177684
chr1_116983374_116983392_pos_27921	-0.177685
chr4_6747161_6747179_pos_351971	-0.177685
chr12_46257168_46257186_pos_118378	-0.177686
chr3_140186185_140186203_pos_340264	-0.177688
chr14_50778144_50778162_pos_151621	-0.17769
chr1_7669634_7669652_pos_1727	-0.177691
chr12_124566946_124566964_pos_134327	-0.177693
chr7_77658004_77658022_pos_455183	-0.177693
chr8_273102_273120_pos_466237	-0.177693
chr11_104451471_104451489_pos_102360	-0.177694
chr10_11086220_11086238_pos_54819	-0.177697
chr18_7607840_7607858_pos_220767	-0.177698
chr6_54054026_54054044_pos_423541	-0.177698
chr16_87507618_87507636_pos_197704	-0.177699
chr3_196228862_196228880_pos_350862	-0.177699
chr11_59537920_59537938_pos_94355	-0.177701
chr6_118546714_118546732_pos_430240	-0.177701
chr18_74486104_74486122_pos_230972	-0.177702
chr9_27413136_27413154_pos_494494	-0.177705
chr1_226915588_226915606_pos_46308	-0.177707
chr1_231545320_231545338_pos_47827	-0.177711
chr10_28842496_28842514_pos_58764	-0.177711
chr16_48630736_48630754_pos_190040	-0.177712
chr9_4887721_4887739_pos_491635	-0.177718
chr16_60815634_60815652_pos_192316	-0.177722
chr3_11196116_11196134_pos_315452	-0.177723
chr11_61130042_61130060_pos_94510	-0.177725
chr15_98659558_98659576_pos_183056	-0.177725
chr5_150626804_150626822_pos_401339	-0.177725
chr18_25165586_25165604_pos_224240	-0.177729
chr2_40591848_40591866_pos_251133	-0.177729
chr9_110189398_110189416_pos_504226	-0.177729
chr11_72736886_72736904_pos_97716	-0.177731
chr10_101710194_101710212_pos_75801	-0.177732
chr1_204814474_204814492_pos_40434	-0.177733
chr1_10860980_10860998_pos_3654	-0.177734
chr15_82146598_82146616_pos_179028	-0.177736
chr10_126050372_126050390_pos_82655	-0.177737
chr20_44162181_44162199_pos_292702	-0.177739
chr22_23743501_23743519_pos_305231	-0.177741
chr1_25704863_25704881_pos_8169	-0.177743
chr14_64430216_64430234_pos_155341	-0.177743
chr15_99485944_99485962_pos_183891	-0.177744
chr12_26239982_26240000_pos_116419	-0.177745
chr9_13804707_13804725_pos_492525	-0.177745
chr22_41418326_41418344_pos_311622	-0.177746
chr17_30263230_30263248_pos_205798	-0.17775
chr18_22471096_22471114_pos_223396	-0.177751
chr3_57069685_57069703_pos_326351	-0.177751
chr11_118634590_118634608_pos_105150	-0.177753
chr1_61317288_61317306_pos_17889	-0.177755
chr15_95669558_95669576_pos_182611	-0.177757
chr2_46335226_46335244_pos_253173	-0.177758
chr3_78872150_78872168_pos_331423	-0.177758
chr9_87593606_87593624_pos_499007	-0.177759
chr10_114722698_114722716_pos_80056	-0.17776
chr5_172403187_172403205_pos_405748	-0.17776
chr14_54650308_54650326_pos_152716	-0.177763
chr3_194281159_194281177_pos_349800	-0.177763
chr2_108609368_108609386_pos_263153	-0.177764
chr10_70509476_70509494_pos_66423	-0.177765
chr11_12430989_12431007_pos_87272	-0.177767
chr7_151039350_151039368_pos_465103	-0.177768
chr8_40631746_40631764_pos_475450	-0.177769
chr17_601090_601108_pos_198609	-0.17777
chr1_229999276_229999294_pos_47094	-0.177772
chr2_26274306_26274324_pos_246432	-0.177772
chr3_183626859_183626877_pos_346647	-0.177772
chr17_4440990_4441008_pos_200673	-0.177774
chr1_41622643_41622661_pos_12718	-0.177775
chr22_19970692_19970710_pos_304603	-0.177776
chr5_142551957_142551975_pos_397839	-0.177776
chr6_129368246_129368264_pos_431882	-0.177776
chr4_124028784_124028802_pos_365841	-0.177778
chr21_33418892_33418910_pos_299795	-0.177779
chr4_108681280_108681298_pos_363616	-0.177779
chr4_155673666_155673684_pos_371138	-0.177779
chrX_109672475_109672493_pos_517473	-0.177779
chr1_10709534_10709552_pos_3394	-0.177782
chr8_115648912_115648930_pos_483747	-0.177784
chrX_134669592_134669610_pos_518483	-0.177784
chr3_73508496_73508514_pos_331008	-0.177785
chr4_185096287_185096305_pos_374829	-0.177785
chr5_149307566_149307584_pos_400039	-0.177785
chr8_25980088_25980106_pos_472117	-0.177785
chr14_55332828_55332846_pos_153217	-0.177786
chr4_94473160_94473178_pos_362446	-0.177786
chr20_44151764_44151782_pos_292673	-0.177789
chr11_130124271_130124289_pos_108732	-0.17779
chr1_67766336_67766354_pos_20068	-0.177791
chr1_159890136_159890154_pos_30834	-0.177791
chr1_245180424_245180442_pos_51369	-0.177791
chr8_23977342_23977360_pos_471841	-0.177791
chr11_45022130_45022148_pos_92668	-0.177792
chr8_128863350_128863368_pos_487415	-0.177796
chr12_64673970_64673988_pos_122212	-0.177798
chr18_50654390_50654408_pos_228199	-0.177801
chr20_5659022_5659040_pos_286254	-0.177805
chr9_752057_752075_pos_490975	-0.177805
chr10_36447227_36447245_pos_61738	-0.177807
chr3_129481924_129481942_pos_338699	-0.177808
chr1_203140392_203140410_pos_39404	-0.177809
chr1_236694742_236694760_pos_50250	-0.177809
chr8_73090734_73090752_pos_478868	-0.177809
chr14_34038334_34038352_pos_150882	-0.17781
chr3_46849997_46850015_pos_324059	-0.177812
chr10_128897150_128897168_pos_83047	-0.177813
chr7_25538314_25538332_pos_446763	-0.177813
chr7_134931672_134931690_pos_462779	-0.177814
chr9_120897348_120897366_pos_506016	-0.177814
chr9_130766198_130766216_pos_509726	-0.177814
chr1_91706760_91706778_pos_23350	-0.177816
chr1_113931738_113931756_pos_26892	-0.177816
chr22_42712416_42712434_pos_312126	-0.177817
chr8_60909622_60909640_pos_477998	-0.177817
chr1_172383144_172383162_pos_33907	-0.177818
chr3_64908420_64908438_pos_327948	-0.177821
chr6_26311895_26311913_pos_417136	-0.177821
chr12_14892872_14892890_pos_114669	-0.177822
chr22_35836372_35836390_pos_309225	-0.177822
chr10_61642926_61642944_pos_64565	-0.177824
chr11_112777324_112777342_pos_103135	-0.177824
chr17_81516228_81516246_pos_218972	-0.177824
chr10_71143345_71143363_pos_66702	-0.177825
chr4_76188326_76188344_pos_359786	-0.177825
chr16_86343516_86343534_pos_197202	-0.177826
chr1_47875271_47875289_pos_14408	-0.177828
chr2_43269314_43269332_pos_252086	-0.177828
chr2_85785842_85785860_pos_259689	-0.177828
chr2_217374936_217374954_pos_278597	-0.177829
chr14_102500158_102500176_pos_163349	-0.17783
chr10_109430304_109430322_pos_77378	-0.177832
chr5_31889271_31889289_pos_379319	-0.177832
chr7_25244876_25244894_pos_446694	-0.177833
chr7_117072688_117072706_pos_460013	-0.177837
chr10_22780662_22780680_pos_57914	-0.177839
chr6_153082828_153082846_pos_437479	-0.177841
chr10_35420244_35420262_pos_61430	-0.177842
chr19_16332016_16332034_pos_235833	-0.177843
chr2_32792384_32792402_pos_248426	-0.177844
chr10_33387185_33387203_pos_60851	-0.177845
chr4_71212552_71212570_pos_359304	-0.177848
chr5_137733298_137733316_pos_395702	-0.177848
chr2_220395764_220395782_pos_280047	-0.177849
chr9_109858394_109858412_pos_503756	-0.177849
chr4_173684421_173684439_pos_373597	-0.177851
chr6_52504314_52504332_pos_422961	-0.177851
chr12_55709976_55709994_pos_121025	-0.177852
chr13_110110070_110110088_pos_147218	-0.177852
chr1_42757087_42757105_pos_13080	-0.177855
chr12_91139745_91139763_pos_125196	-0.177855
chr6_150221083_150221101_pos_436643	-0.177856
chr5_154287370_154287388_pos_402189	-0.177857
chr8_28810828_28810846_pos_473139	-0.177858
chr6_118553618_118553636_pos_430276	-0.17786
chr1_150619883_150619901_pos_29191	-0.177861
chr12_94208771_94208789_pos_126676	-0.177863
chr1_182255498_182255516_pos_35590	-0.177864
chr3_141279554_141279572_pos_340504	-0.177865
chr21_45555928_45555946_pos_303264	-0.177866
chr3_188345590_188345608_pos_348548	-0.177866
chr15_47721667_47721685_pos_168666	-0.177867
chr5_79491970_79491988_pos_387353	-0.177868
chr1_39183952_39183970_pos_11661	-0.177869
chr10_95428960_95428978_pos_74323	-0.177869
chr9_2418830_2418848_pos_491174	-0.177869
chr8_92101092_92101110_pos_480279	-0.17787
chr3_50581638_50581656_pos_324968	-0.177871
chr2_222708458_222708476_pos_280348	-0.177873
chr18_58847930_58847948_pos_229728	-0.177875
chr1_36351034_36351052_pos_11310	-0.177878
chr3_160129817_160129835_pos_343582	-0.177878
chr17_42142655_42142673_pos_208038	-0.177883
chr16_81997286_81997304_pos_195777	-0.177884
chr4_71348790_71348808_pos_359413	-0.177886
chr3_47612152_47612170_pos_324246	-0.177887
chr9_133658918_133658936_pos_511077	-0.177887
chr17_43601547_43601565_pos_208570	-0.177888
chr2_66480186_66480204_pos_256969	-0.17789
chr3_72536758_72536776_pos_330683	-0.177891
chr3_171850721_171850739_pos_344960	-0.177891
chr6_148329040_148329058_pos_436025	-0.177892
chr9_90872986_90873004_pos_499663	-0.177892
chr11_73854876_73854894_pos_98223	-0.177893
chr2_203684050_203684068_pos_276225	-0.177893
chrX_13479045_13479063_pos_513055	-0.177894
chr2_3585388_3585406_pos_241997	-0.177896
chr19_42251028_42251046_pos_238903	-0.177897
chr1_193348708_193348726_pos_37445	-0.177903
chr4_86908632_86908650_pos_361529	-0.177903
chr15_96335352_96335370_pos_182730	-0.177905
chr11_128508234_128508252_pos_108196	-0.177906
chr8_97918724_97918742_pos_481522	-0.177907
chr13_79662896_79662914_pos_144467	-0.177908
chr16_66521950_66521968_pos_192802	-0.177908
chr6_113019070_113019088_pos_429301	-0.177908
chr6_23783614_23783632_pos_416714	-0.177909
chr5_43999040_43999058_pos_381421	-0.17791
chr3_188396868_188396886_pos_348602	-0.177912
chr12_3255020_3255038_pos_112191	-0.177914
chr13_113488562_113488580_pos_148710	-0.177917
chr10_18475034_18475052_pos_57133	-0.177922
chr10_28880230_28880248_pos_58776	-0.177922
chr7_22443683_22443701_pos_446055	-0.177922
chr17_64289860_64289878_pos_214058	-0.177925
chr14_91317626_91317644_pos_161369	-0.177926
chr6_8000518_8000536_pos_411339	-0.177926
chr8_22945476_22945494_pos_471465	-0.177929
chr2_101261128_101261146_pos_261810	-0.17793
chr4_94459604_94459622_pos_362426	-0.17793
chr20_35273674_35273692_pos_290644	-0.177932
chr7_140230266_140230284_pos_464278	-0.177933
chr2_101519076_101519094_pos_261969	-0.177935
chr18_62982900_62982918_pos_230409	-0.177939
chr2_101110106_101110124_pos_261683	-0.177939
chr17_71975660_71975678_pos_215554	-0.177941
chr2_69117146_69117164_pos_257535	-0.177941
chr15_68553066_68553084_pos_174723	-0.177942
chr22_24424280_24424298_pos_305628	-0.177945
chr2_239751851_239751869_pos_284481	-0.177946
chr11_57214256_57214274_pos_94054	-0.17795
chr12_27555082_27555100_pos_116789	-0.17795
chr2_203910076_203910094_pos_276374	-0.17795
chr10_14010348_14010366_pos_55869	-0.177951
chr11_77140434_77140452_pos_99372	-0.177951
chr16_89300498_89300516_pos_198271	-0.177951
chr8_94234626_94234644_pos_480707	-0.177952
chr7_139745760_139745778_pos_464148	-0.177957
chr3_50516781_50516799_pos_324948	-0.177958
chr5_169168108_169168126_pos_404838	-0.177961
chr11_30869528_30869546_pos_90662	-0.177963
chr6_123571156_123571174_pos_431068	-0.177963
chr8_70396317_70396335_pos_478810	-0.177963
chr11_9689011_9689029_pos_85767	-0.177964
chr4_1547968_1547986_pos_351250	-0.177964
chr6_119442852_119442870_pos_430545	-0.177965
chr4_147482558_147482576_pos_369134	-0.177969
chr1_217043280_217043298_pos_43860	-0.17797
chr12_50984672_50984690_pos_120051	-0.17797
chr13_48813688_48813706_pos_141916	-0.17797
chr8_10418439_10418457_pos_467494	-0.17797
chr11_19849822_19849840_pos_89549	-0.177972
chr17_42228509_42228527_pos_208058	-0.177973
chr14_55977249_55977267_pos_153383	-0.177974
chr15_63374662_63374680_pos_172504	-0.177974
chr12_80217221_80217239_pos_124460	-0.177976
chr6_15398890_15398908_pos_413587	-0.177976
chr11_57316283_57316301_pos_94130	-0.177977
chr11_64888002_64888020_pos_95757	-0.177977
chr4_104549256_104549274_pos_363281	-0.177977
chr17_75809224_75809242_pos_216532	-0.177979
chr7_30908033_30908051_pos_448409	-0.17798
chr9_19184450_19184468_pos_494039	-0.17798
chr20_53739692_53739710_pos_295631	-0.177981
chr6_108744990_108745008_pos_427961	-0.177981
chr6_2631034_2631052_pos_409315	-0.177983
chr16_75378067_75378085_pos_194944	-0.177984
chr15_41909234_41909252_pos_167784	-0.177986
chr1_217063243_217063261_pos_43868	-0.177988
chr7_111911446_111911464_pos_459166	-0.177988
chr4_122687876_122687894_pos_365269	-0.177989
chr6_3844246_3844264_pos_409833	-0.17799
chr6_36423547_36423565_pos_419255	-0.17799
chr17_2138442_2138460_pos_199849	-0.177991
chr3_4583937_4583955_pos_314325	-0.177991
chr20_31675440_31675458_pos_289490	-0.177992
chr1_15261720_15261738_pos_4904	-0.177996
chr4_178028762_178028780_pos_373923	-0.177996
chr2_203618284_203618302_pos_276168	-0.178001
chr2_27126566_27126584_pos_246647	-0.178002
chr3_186940984_186941002_pos_347635	-0.178002
chr6_13013598_13013616_pos_412557	-0.178003
chr21_26964463_26964481_pos_298677	-0.178006
chr4_173683737_173683755_pos_373593	-0.178006
chr5_150595958_150595976_pos_401270	-0.178006
chr7_35375881_35375899_pos_449353	-0.178009
chr10_92239130_92239148_pos_73574	-0.17801
chr3_23877478_23877496_pos_318388	-0.178011
chr2_191837848_191837866_pos_274754	-0.178012
chr3_195029190_195029208_pos_350329	-0.178012
chr15_101456335_101456353_pos_184700	-0.178018
chr7_25846957_25846975_pos_446961	-0.178018
chr18_25289132_25289150_pos_224417	-0.17802
chr8_48647248_48647266_pos_476763	-0.178021
chr6_37246145_37246163_pos_419955	-0.178022
chr10_24763372_24763390_pos_58328	-0.178026
chr14_59127276_59127294_pos_153743	-0.178029
chr2_47083978_47083996_pos_253863	-0.178029
chr4_80035467_80035485_pos_360842	-0.178029
chr12_94208264_94208282_pos_126670	-0.17803
chr21_26151500_26151518_pos_298523	-0.17803
chr1_7367134_7367152_pos_1482	-0.178031
chr1_85440936_85440954_pos_22228	-0.178031
chr1_210292840_210292858_pos_42350	-0.178031
chr9_133506062_133506080_pos_510986	-0.178031
chr10_129416170_129416188_pos_83173	-0.178032
chr4_6278840_6278858_pos_351916	-0.178032
chr10_7261668_7261686_pos_54206	-0.178033
chr17_57605564_57605582_pos_212208	-0.178033
chr15_58548604_58548622_pos_170866	-0.178034
chr3_142022445_142022463_pos_340811	-0.178035
chr5_89012534_89012552_pos_388730	-0.178035
chr5_172266498_172266516_pos_405734	-0.178036
chr9_33814096_33814114_pos_494801	-0.178038
chr15_41947962_41947980_pos_167902	-0.178039
chr22_46414774_46414792_pos_313330	-0.178039
chr2_98269312_98269330_pos_260838	-0.178041
chr9_16069954_16069972_pos_493503	-0.178042
chr17_859178_859196_pos_198732	-0.178045
chr9_110116102_110116120_pos_504131	-0.178046
chr11_96217492_96217510_pos_101605	-0.178048
chr19_12782890_12782908_pos_234901	-0.178048
chr2_54432410_54432428_pos_254487	-0.178054
chr5_66369240_66369258_pos_384501	-0.178056
chr2_218289860_218289878_pos_279329	-0.178057
chr4_70779374_70779392_pos_359246	-0.178057
chrX_48021210_48021228_pos_515506	-0.178058
chr2_9212956_9212974_pos_242805	-0.178061
chr6_75931160_75931178_pos_424962	-0.178064
chr6_138032176_138032194_pos_433539	-0.178067
chr4_6658512_6658530_pos_351944	-0.178069
chr12_123999153_123999171_pos_133878	-0.17807
chr7_37284622_37284640_pos_450125	-0.17807
chr8_29052041_29052059_pos_473210	-0.17807
chr4_139030716_139030734_pos_367024	-0.178075
chr1_236889014_236889032_pos_50418	-0.178076
chr8_140674290_140674308_pos_489576	-0.178077
chr20_54470250_54470268_pos_295803	-0.17808
chr11_69357020_69357038_pos_97221	-0.178083
chr6_7594278_7594296_pos_411250	-0.178083
chr2_237161430_237161448_pos_283086	-0.178084
chr3_39388894_39388912_pos_321971	-0.178084
chr8_30798526_30798544_pos_474030	-0.178084
chr12_3126068_3126086_pos_111880	-0.178086
chr10_59333986_59334004_pos_63980	-0.178087
chr5_125043064_125043082_pos_393375	-0.178087
chr17_48002717_48002735_pos_210083	-0.178091
chr6_4848765_4848783_pos_410125	-0.178092
chr7_41447787_41447805_pos_450569	-0.178093
chr2_217939802_217939820_pos_279103	-0.178094
chr1_33444126_33444144_pos_10789	-0.178095
chr2_220754570_220754588_pos_280074	-0.178096
chrX_10831063_10831081_pos_512750	-0.178096
chr1_94062196_94062214_pos_24006	-0.178097
chr10_34781242_34781260_pos_61236	-0.178097
chr6_2819379_2819397_pos_409438	-0.178097
chr5_59126388_59126406_pos_383603	-0.178098
chr6_52571058_52571076_pos_423065	-0.178098
chr17_35713901_35713919_pos_206448	-0.1781
chr4_13832992_13833010_pos_353354	-0.1781
chr11_73315920_73315938_pos_98047	-0.178101
chr15_92667862_92667880_pos_181985	-0.178101
chr10_86662934_86662952_pos_71409	-0.178103
chr8_9730390_9730408_pos_467406	-0.178103
chr18_26461388_26461406_pos_224598	-0.178104
chr18_10560564_10560582_pos_221589	-0.178108
chr10_102629864_102629882_pos_76191	-0.178109
chr9_95058297_95058315_pos_501233	-0.178109
chr14_92254848_92254866_pos_161525	-0.178113
chr2_33145837_33145855_pos_248721	-0.178114
chr5_91102076_91102094_pos_388969	-0.178114
chr3_8955664_8955682_pos_315059	-0.178116
chr12_20445699_20445717_pos_115619	-0.178117
chr6_139762754_139762772_pos_434348	-0.178117
chr11_61446392_61446410_pos_94546	-0.178118
chr17_47213121_47213139_pos_209879	-0.178119
chr5_9392770_9392788_pos_377160	-0.178121
chr1_35851794_35851812_pos_11068	-0.178122
chr11_66115950_66115968_pos_96336	-0.178123
chr13_41058572_41058590_pos_140072	-0.178124
chr15_44340566_44340584_pos_168408	-0.178124
chr1_202585622_202585640_pos_39194	-0.178125
chr8_23976724_23976742_pos_471838	-0.178126
chr8_120749662_120749680_pos_484784	-0.178127
chr15_39462755_39462773_pos_166985	-0.178128
chr4_94548764_94548782_pos_362523	-0.178129
chrX_108120842_108120860_pos_517433	-0.178131
chr11_76125532_76125550_pos_98908	-0.178137
chr1_3155489_3155507_pos_666	-0.178138
chr1_157996678_157996696_pos_30652	-0.178138
chr9_14030426_14030444_pos_492687	-0.178139
chr18_3027556_3027574_pos_219994	-0.17814
chr5_148804327_148804345_pos_399471	-0.178141
chr1_153763709_153763727_pos_29604	-0.178142
chr10_50374144_50374162_pos_63180	-0.178143
chr4_10080514_10080532_pos_353012	-0.178143
chr8_30525404_30525422_pos_473912	-0.178143
chr20_46562974_46562992_pos_293375	-0.178145
chr15_68704946_68704964_pos_174963	-0.178146
chr9_101513608_101513626_pos_502316	-0.178146
chr17_43342630_43342648_pos_208386	-0.178147
chr4_2256345_2256363_pos_351358	-0.178147
chr9_127526896_127526914_pos_508339	-0.178147
chr13_27501438_27501456_pos_136471	-0.178148
chr17_43576889_43576907_pos_208531	-0.178148
chr17_55699230_55699248_pos_211572	-0.17815
chr6_37137210_37137228_pos_419846	-0.17815
chr11_86578232_86578250_pos_100412	-0.178151
chr12_75721011_75721029_pos_123666	-0.178152
chr5_180645728_180645746_pos_408512	-0.178152
chr6_109002382_109002400_pos_428157	-0.178152
chr1_94299243_94299261_pos_24152	-0.178153
chr5_137838095_137838113_pos_395800	-0.178154
chr6_34462664_34462682_pos_418352	-0.178155
chr4_119730904_119730922_pos_364948	-0.178158
chr16_48445274_48445292_pos_189958	-0.178159
chr17_75753800_75753818_pos_216488	-0.178159
chr4_138869888_138869906_pos_366977	-0.178159
chr11_34157298_34157316_pos_91134	-0.17816
chr14_61498957_61498975_pos_154757	-0.178161
chr3_172138232_172138250_pos_345134	-0.178161
chr9_130282220_130282238_pos_509568	-0.178161
chr16_56269852_56269870_pos_191380	-0.178163
chr2_222714898_222714916_pos_280378	-0.178163
chr21_43355987_43356005_pos_302383	-0.178166
chr3_112137356_112137374_pos_333694	-0.178166
chr13_97235542_97235560_pos_145415	-0.178169
chr5_59317245_59317263_pos_383747	-0.178169
chr11_57249854_57249872_pos_94084	-0.178171
chr6_108566990_108567008_pos_427770	-0.178172
chr18_24792422_24792440_pos_224131	-0.178173
chr1_193189996_193190014_pos_37429	-0.178174
chr18_35582798_35582816_pos_225767	-0.178174
chr10_74754436_74754454_pos_68217	-0.178177
chr22_32985626_32985644_pos_308527	-0.178178
chr20_44571797_44571815_pos_292894	-0.178179
chr10_71999050_71999068_pos_67221	-0.17818
chr6_21984806_21984824_pos_416325	-0.178183
chr11_122733494_122733512_pos_106683	-0.178184
chr22_37975954_37975972_pos_310390	-0.178187
chr3_25590942_25590960_pos_318920	-0.178187
chr6_15953638_15953656_pos_413841	-0.178187
chr3_112043888_112043906_pos_333660	-0.178189
chr2_218296481_218296499_pos_279343	-0.178191
chr14_51617450_51617468_pos_151927	-0.178195
chr22_24303702_24303720_pos_305562	-0.178195
chr9_134361018_134361036_pos_511372	-0.178195
chr9_137353874_137353892_pos_512278	-0.178195
chr2_64065020_64065038_pos_256184	-0.178196
chr2_16407086_16407104_pos_244580	-0.178198
chr18_46719202_46719220_pos_227066	-0.178201
chr1_194068671_194068689_pos_37526	-0.178202
chr16_54655040_54655058_pos_191109	-0.178203
chr3_11478761_11478779_pos_315598	-0.178203
chr21_26570937_26570955_pos_298586	-0.178204
chr4_151541610_151541628_pos_370055	-0.178204
chr11_114173016_114173034_pos_103795	-0.178205
chr5_1869438_1869456_pos_376620	-0.178205
chr5_66636329_66636347_pos_384592	-0.178206
chr20_38373778_38373796_pos_291826	-0.178207
chr1_180610086_180610104_pos_35289	-0.178208
chr20_4749006_4749024_pos_286080	-0.178208
chr12_53660116_53660134_pos_120768	-0.178209
chr7_1513456_1513474_pos_442494	-0.178209
chr5_139659994_139660012_pos_396646	-0.17821
chr18_48998598_48998616_pos_228008	-0.178211
chr12_57272906_57272924_pos_121365	-0.178212
chr5_73312686_73312704_pos_386174	-0.178214
chr6_134517249_134517267_pos_432671	-0.178215
chr3_188398404_188398422_pos_348618	-0.178218
chr7_103614400_103614418_pos_458030	-0.178218
chr2_31269314_31269332_pos_248208	-0.17822
chr15_99442041_99442059_pos_183802	-0.178221
chr1_245420400_245420418_pos_51543	-0.178222
chr1_108831332_108831350_pos_25672	-0.178223
chr15_64067622_64067640_pos_172721	-0.178229
chr16_58110862_58110880_pos_192046	-0.178233
chr19_33804352_33804370_pos_237435	-0.178233
chr10_20894024_20894042_pos_57341	-0.178235
chr9_68961635_68961653_pos_496428	-0.178235
chr5_68280170_68280188_pos_385504	-0.178237
chr5_127042732_127042750_pos_393998	-0.178237
chr13_29006416_29006434_pos_136980	-0.178239
chr6_144478148_144478166_pos_435738	-0.178239
chr3_72768022_72768040_pos_330770	-0.178241
chr1_163187853_163187871_pos_31575	-0.178242
chr14_23397732_23397750_pos_149412	-0.178245
chr9_84381508_84381526_pos_498404	-0.178245
chr10_4310340_4310358_pos_53394	-0.178246
chr1_237045548_237045566_pos_50573	-0.178248
chr16_86670760_86670778_pos_197294	-0.17825
chr2_3522121_3522139_pos_241963	-0.178253
chr4_128393372_128393390_pos_366473	-0.178258
chr21_39564332_39564350_pos_301623	-0.178259
chr1_214362446_214362464_pos_43478	-0.17826
chr1_162192985_162193003_pos_31305	-0.178262
chr18_24985874_24985892_pos_224155	-0.178262
chr3_140597994_140598012_pos_340308	-0.178262
chr2_12501838_12501856_pos_243898	-0.178264
chr4_54165534_54165552_pos_358169	-0.178265
chr5_157533286_157533304_pos_403070	-0.178265
chr6_17413655_17413673_pos_414966	-0.178265
chr4_147736822_147736840_pos_369253	-0.178266
chr5_76326905_76326923_pos_386677	-0.178268
chr15_63910118_63910136_pos_172613	-0.178269
chr4_9153208_9153226_pos_352929	-0.178269
chr8_124593200_124593218_pos_485978	-0.17827
chr12_115227498_115227516_pos_131658	-0.178271
chr1_41812504_41812522_pos_12833	-0.178276
chr10_23347890_23347908_pos_57977	-0.178276
chr14_81205946_81205964_pos_160118	-0.178276
chr1_99988001_99988019_pos_25014	-0.178277
chr3_184584788_184584806_pos_346844	-0.178277
chr19_10899452_10899470_pos_234553	-0.178278
chr12_53412830_53412848_pos_120695	-0.178279
chr13_27600972_27600990_pos_136553	-0.17828
chr3_123719370_123719388_pos_336267	-0.17828
chr8_8963620_8963638_pos_467066	-0.17828
chr12_92047268_92047286_pos_125429	-0.178283
chr13_87678180_87678198_pos_144993	-0.178286
chr15_84609488_84609506_pos_179272	-0.178286
chr3_12194360_12194378_pos_315946	-0.178286
chr8_58067576_58067594_pos_477562	-0.178289
chr9_95048856_95048874_pos_501207	-0.178289
chr14_59341962_59341980_pos_154024	-0.178291
chr15_66646438_66646456_pos_173532	-0.178291
chr10_33703634_33703652_pos_60947	-0.178292
chr17_61493222_61493240_pos_213514	-0.178292
chr19_55087212_55087230_pos_241272	-0.178293
chr8_126833686_126833704_pos_486857	-0.178293
chr12_52977114_52977132_pos_120536	-0.178294
chr4_99645304_99645322_pos_362864	-0.178297
chr9_96486842_96486860_pos_501528	-0.178297
chr10_110010497_110010515_pos_77555	-0.178298
chr18_21823346_21823364_pos_222479	-0.178299
chr13_52600544_52600562_pos_142942	-0.178303
chr3_71547760_71547778_pos_330366	-0.178303
chr2_54370782_54370800_pos_254406	-0.178305
chr6_34928280_34928298_pos_418476	-0.178305
chr17_2223124_2223142_pos_199997	-0.178308
chr1_237139644_237139662_pos_50649	-0.178311
chr5_59422570_59422588_pos_383792	-0.178312
chr9_70411942_70411960_pos_497028	-0.178312
chr3_134394544_134394562_pos_339716	-0.178317
chr2_8775818_8775836_pos_242631	-0.178318
chr4_186685916_186685934_pos_375910	-0.178318
chr17_73431944_73431962_pos_215875	-0.178319
chr8_124018140_124018158_pos_485702	-0.178319
chr8_118089892_118089910_pos_484270	-0.17832
chr20_58179452_58179470_pos_296600	-0.178324
chr15_64071372_64071390_pos_172729	-0.178325
chr2_96353914_96353932_pos_260410	-0.178325
chr1_207806084_207806102_pos_41423	-0.178327
chr1_31977934_31977952_pos_10327	-0.178328
chr11_100832262_100832280_pos_102061	-0.178328
chr12_108785412_108785430_pos_129548	-0.178329
chr6_15691308_15691326_pos_413773	-0.17833
chr19_39144707_39144725_pos_238317	-0.178331
chr4_26741704_26741722_pos_355154	-0.178331
chr13_110327188_110327206_pos_147581	-0.178332
chr8_101538160_101538178_pos_482212	-0.178333
chr9_87255726_87255744_pos_498870	-0.178334
chr2_240233220_240233238_pos_284586	-0.178335
chr12_26017618_26017636_pos_116263	-0.178337
chr15_36586670_36586688_pos_165914	-0.178337
chr6_35368600_35368618_pos_418911	-0.178338
chr19_49636148_49636166_pos_240780	-0.178339
chr10_21001510_21001528_pos_57376	-0.17834
chr17_4072895_4072913_pos_200552	-0.17834
chr18_22267808_22267826_pos_222980	-0.178341
chr7_47506814_47506832_pos_452131	-0.178343
chr2_134713498_134713516_pos_266745	-0.178344
chr1_81743024_81743042_pos_21422	-0.178346
chr4_147646264_147646282_pos_369208	-0.178346
chrX_13487498_13487516_pos_513083	-0.178346
chr15_81029546_81029564_pos_178753	-0.178347
chr8_124018788_124018806_pos_485712	-0.178347
chr7_129402060_129402078_pos_460793	-0.178348
chr10_95415064_95415082_pos_74287	-0.178349
chr11_16879474_16879492_pos_88733	-0.178349
chr2_62827092_62827110_pos_256039	-0.178351
chr2_146917664_146917682_pos_267822	-0.178351
chr3_11289237_11289255_pos_315487	-0.178351
chr10_104300098_104300116_pos_77184	-0.178353
chr22_49936914_49936932_pos_313923	-0.178353
chr12_132739842_132739860_pos_134958	-0.178354
chr3_149015408_149015426_pos_341372	-0.178355
chr17_57876692_57876710_pos_212443	-0.178356
chr2_230933002_230933020_pos_281566	-0.178357
chr1_160665872_160665890_pos_31036	-0.178358
chr1_226693200_226693218_pos_46194	-0.178358
chr2_236663684_236663702_pos_282863	-0.178358
chr2_62827400_62827418_pos_256042	-0.178364
chr6_160030335_160030353_pos_439307	-0.178366
chr9_96476634_96476652_pos_501515	-0.178366
chr11_120182810_120182828_pos_105678	-0.178368
chr8_22972516_22972534_pos_471491	-0.178368
chr15_73598834_73598852_pos_176686	-0.17837
chr10_63583557_63583575_pos_65362	-0.178372
chr18_9363062_9363080_pos_221150	-0.178372
chr5_72611346_72611364_pos_386098	-0.178372
chr1_11887302_11887320_pos_3947	-0.178373
chr12_121533204_121533222_pos_132944	-0.178373
chr7_47940752_47940770_pos_452383	-0.178373
chr17_12985634_12985652_pos_202592	-0.178375
chr14_102487436_102487454_pos_163339	-0.178377
chr16_58415321_58415339_pos_192156	-0.178377
chr17_2094676_2094694_pos_199765	-0.178378
chr6_166489038_166489056_pos_441020	-0.178378
chr12_111757166_111757184_pos_130899	-0.178379
chr7_92695448_92695466_pos_456289	-0.178379
chr12_10153742_10153760_pos_113687	-0.178382
chr15_64728384_64728402_pos_172923	-0.178382
chr1_183834478_183834496_pos_36303	-0.178384
chr2_33158720_33158738_pos_248734	-0.178384
chr10_44047538_44047556_pos_62198	-0.178385
chr12_55724858_55724876_pos_121028	-0.178385
chr7_80626142_80626160_pos_455434	-0.178385
chr15_101121919_101121937_pos_184502	-0.178386
chr12_110215096_110215114_pos_130187	-0.178387
chr20_44494384_44494402_pos_292837	-0.178387
chr6_139979410_139979428_pos_434501	-0.178387
chr10_69900268_69900286_pos_66271	-0.17839
chr7_43461590_43461608_pos_450855	-0.17839
chr1_182699478_182699496_pos_35722	-0.178395
chr10_13882457_13882475_pos_55784	-0.178395
chr8_66520174_66520192_pos_478573	-0.178395
chr11_14380722_14380740_pos_88078	-0.178398
chr2_25129274_25129292_pos_246141	-0.178399
chr1_153780304_153780322_pos_29621	-0.1784
chr3_123398604_123398622_pos_336009	-0.1784
chr6_11585619_11585637_pos_411987	-0.1784
chr4_74983492_74983510_pos_359625	-0.178401
chr8_26641014_26641032_pos_472486	-0.178401
chr15_43874270_43874288_pos_168224	-0.178402
chr1_167166561_167166579_pos_32452	-0.178403
chr3_43883190_43883208_pos_323334	-0.178403
chr1_21902344_21902362_pos_6720	-0.178404
chr1_203069688_203069706_pos_39375	-0.178404
chr7_55129000_55129018_pos_453309	-0.178406
chr9_86093920_86093938_pos_498549	-0.178408
chr2_188852777_188852795_pos_273851	-0.178409
chr9_33170965_33170983_pos_494661	-0.178412
chr3_124654322_124654340_pos_336668	-0.178413
chr2_152444518_152444536_pos_268324	-0.178416
chr6_53264110_53264128_pos_423237	-0.178417
chr12_108692342_108692360_pos_129462	-0.178418
chr1_59994898_59994916_pos_17303	-0.178419
chr1_33903126_33903144_pos_10867	-0.17842
chr17_38286870_38286888_pos_206652	-0.178421
chr15_88543309_88543327_pos_180537	-0.178422
chr7_55120978_55120996_pos_453289	-0.178422
chr3_14211178_14211196_pos_316688	-0.178424
chr19_18718106_18718124_pos_236709	-0.178426
chr10_71746624_71746642_pos_66996	-0.178427
chr6_108699932_108699950_pos_427934	-0.178428
chr7_101903086_101903104_pos_457532	-0.178428
chr6_26313436_26313454_pos_417150	-0.178431
chr7_68318509_68318527_pos_453672	-0.178431
chr8_96313374_96313392_pos_481119	-0.178431
chr8_133024171_133024189_pos_488298	-0.178431
chr4_89411610_89411628_pos_362274	-0.178433
chr8_124709702_124709720_pos_486096	-0.178434
chr3_179195213_179195231_pos_346393	-0.178436
chr6_104953924_104953942_pos_427045	-0.178436
chr5_171679642_171679660_pos_405438	-0.178437
chr13_98974240_98974258_pos_146124	-0.178439
chr1_16455138_16455156_pos_5566	-0.17844
chr5_143471358_143471376_pos_398675	-0.17844
chr11_116931928_116931946_pos_104528	-0.178443
chr20_51456509_51456527_pos_295119	-0.178443
chr8_105659884_105659902_pos_483253	-0.178443
chr1_15323142_15323160_pos_4910	-0.178444
chr1_234780194_234780212_pos_49546	-0.178444
chr1_245799184_245799202_pos_51740	-0.178444
chr12_57462616_57462634_pos_121408	-0.178444
chr10_128927896_128927914_pos_83079	-0.178445
chr12_6792528_6792546_pos_113389	-0.178445
chr3_124173572_124173590_pos_336433	-0.178445
chr20_2140758_2140776_pos_285591	-0.17845
chr3_64906761_64906779_pos_327933	-0.17845
chr5_59773530_59773548_pos_383822	-0.17845
chr6_17279598_17279616_pos_414820	-0.17845
chr9_128295439_128295457_pos_508778	-0.17845
chr5_64794596_64794614_pos_384179	-0.178451
chr14_90969598_90969616_pos_161280	-0.178454
chr13_44306472_44306490_pos_141042	-0.178455
chr8_13437519_13437537_pos_469154	-0.178456
chr3_38522182_38522200_pos_321638	-0.178457
chr3_172099184_172099202_pos_345082	-0.178458
chr8_117877286_117877304_pos_484018	-0.178459
chr13_26423120_26423138_pos_136265	-0.17846
chr7_100829312_100829330_pos_457362	-0.178462
chr7_30475640_30475658_pos_448195	-0.178463
chr16_27242992_27243010_pos_189086	-0.178464
chr6_111559718_111559736_pos_428593	-0.178464
chr6_139016568_139016586_pos_433978	-0.178465
chr11_19161134_19161152_pos_89135	-0.178467
chr2_36890016_36890034_pos_249404	-0.178467
chr4_85398553_85398571_pos_361352	-0.17847
chr15_88239188_88239206_pos_180487	-0.178471
chr2_28355780_28355798_pos_247050	-0.178471
chr3_123347080_123347098_pos_335906	-0.178472
chr1_244965348_244965366_pos_51277	-0.178473
chr16_87724676_87724694_pos_197777	-0.178474
chr18_8561747_8561765_pos_221004	-0.178474
chr6_16514491_16514509_pos_414321	-0.178475
chr5_102869453_102869471_pos_389902	-0.178476
chr19_50495072_50495090_pos_240987	-0.178478
chr21_38171865_38171883_pos_300888	-0.178479
chr12_20379372_20379390_pos_115548	-0.178484
chr17_80959700_80959718_pos_218604	-0.178484
chr3_188208835_188208853_pos_348295	-0.178488
chr6_116012116_116012134_pos_429611	-0.178489
chr21_36860704_36860722_pos_300592	-0.178491
chr15_81023703_81023721_pos_178745	-0.178492
chr20_48287205_48287223_pos_293879	-0.178496
chr10_44913820_44913838_pos_62402	-0.178497
chr2_158990666_158990684_pos_268908	-0.178497
chr1_230682422_230682440_pos_47437	-0.178498
chr6_111580922_111580940_pos_428609	-0.178498
chr1_84254110_84254128_pos_21766	-0.178501
chr14_69648776_69648794_pos_157482	-0.178504
chr3_187044240_187044258_pos_347806	-0.178504
chr1_87279866_87279884_pos_22593	-0.178505
chr10_13891451_13891469_pos_55800	-0.178505
chr1_61301945_61301963_pos_17867	-0.178506
chr7_1919832_1919850_pos_442653	-0.178506
chr1_147599760_147599778_pos_28690	-0.178507
chr22_42905464_42905482_pos_312284	-0.178509
chr19_2425514_2425532_pos_232445	-0.17851
chr2_237513055_237513073_pos_283387	-0.17851
chr4_76203696_76203714_pos_359816	-0.17851
chr12_53155450_53155468_pos_120625	-0.178511
chr12_58283564_58283582_pos_121589	-0.178514
chr8_140577822_140577840_pos_489504	-0.178517
chr12_42730544_42730562_pos_117806	-0.178518
chr11_30196842_30196860_pos_90496	-0.17852
chr8_17627032_17627050_pos_469648	-0.17852
chr3_66452640_66452658_pos_328728	-0.178521
chr8_8809792_8809810_pos_466979	-0.178521
chr7_30797635_30797653_pos_448282	-0.178523
chr6_148345294_148345312_pos_436039	-0.178524
chr3_50442128_50442146_pos_324922	-0.178525
chr1_36806416_36806434_pos_11356	-0.178527
chr1_244673242_244673260_pos_51179	-0.178527
chr11_85867862_85867880_pos_100184	-0.178528
chr14_52063348_52063366_pos_152199	-0.178529
chr7_137084730_137084748_pos_463331	-0.178531
chr7_4745992_4746010_pos_443550	-0.178532
chr12_57136292_57136310_pos_121299	-0.178533
chr14_68632440_68632458_pos_156640	-0.178533
chr2_233209693_233209711_pos_281956	-0.178534
chr10_16790358_16790376_pos_56413	-0.178537
chr15_63068794_63068812_pos_172355	-0.178537
chr7_98164152_98164170_pos_456920	-0.17854
chr20_53898065_53898083_pos_295709	-0.178541
chr20_9070579_9070597_pos_286679	-0.178542
chr4_88759297_88759315_pos_362045	-0.178543
chr7_132030692_132030710_pos_461737	-0.178545
chr1_52368694_52368712_pos_14930	-0.178546
chr8_93880417_93880435_pos_480497	-0.178546
chr4_124483388_124483406_pos_366007	-0.178547
chr22_41261822_41261840_pos_311559	-0.178548
chr6_52574862_52574880_pos_423094	-0.17855
chr1_201355294_201355312_pos_38126	-0.178551
chr7_92043110_92043128_pos_456190	-0.178554
chr20_57398452_57398470_pos_296146	-0.178555
chr12_75970564_75970582_pos_123827	-0.178557
chr12_108305690_108305708_pos_129257	-0.178557
chr8_33558923_33558941_pos_474168	-0.178559
chr10_66881110_66881128_pos_65577	-0.178563
chr4_94464020_94464038_pos_362436	-0.178563
chr8_26616362_26616380_pos_472452	-0.178564
chr11_12459962_12459980_pos_87308	-0.178565
chr1_225655702_225655720_pos_45694	-0.178566
chr21_28513701_28513719_pos_298881	-0.178568
chr6_26474074_26474092_pos_417184	-0.178568
chr3_29695316_29695334_pos_319599	-0.178569
chr9_34186326_34186344_pos_494859	-0.178571
chr2_236889283_236889301_pos_282962	-0.178572
chr9_92616118_92616136_pos_500248	-0.178572
chr13_51230820_51230838_pos_142626	-0.178574
chr10_112783268_112783286_pos_78784	-0.178575
chr3_126389528_126389546_pos_337324	-0.178577
chr3_186888698_186888716_pos_347576	-0.178577
chr5_150158806_150158824_pos_400939	-0.178578
chr8_28043520_28043538_pos_472850	-0.178578
chr9_708714_708732_pos_490889	-0.178578
chr22_39236036_39236054_pos_310970	-0.178579
chr1_212287370_212287388_pos_42749	-0.178581
chr15_69126170_69126188_pos_175210	-0.178581
chr6_150167874_150167892_pos_436551	-0.178581
chr12_180630_180648_pos_110010	-0.178583
chr18_55264276_55264294_pos_228506	-0.178583
chr2_46663702_46663720_pos_253466	-0.178583
chr16_3159936_3159954_pos_185292	-0.178585
chr2_9575862_9575880_pos_243070	-0.178585
chr12_93115848_93115866_pos_125866	-0.178587
chr2_25303947_25303965_pos_246272	-0.178588
chr13_44218999_44219017_pos_140926	-0.178591
chr2_217360937_217360955_pos_278576	-0.178591
chr15_90988470_90988488_pos_181284	-0.178592
chr1_43687550_43687568_pos_13431	-0.178593
chr11_126112724_126112742_pos_107406	-0.178594
chr2_42118042_42118060_pos_251484	-0.178598
chr6_1612182_1612200_pos_408783	-0.178598
chr12_54463280_54463298_pos_120943	-0.178601
chr22_29855829_29855847_pos_307498	-0.178602
chrX_71543700_71543718_pos_516831	-0.178606
chr1_21938896_21938914_pos_6886	-0.178607
chr8_143398384_143398402_pos_490237	-0.178607
chr4_185761700_185761718_pos_375275	-0.178608
chr3_37883380_37883398_pos_321405	-0.178609
chr3_57944450_57944468_pos_326493	-0.178609
chr17_10171994_10172012_pos_202105	-0.17861
chr3_134369586_134369604_pos_339676	-0.178612
chr6_75439506_75439524_pos_424859	-0.178612
chr11_19735893_19735911_pos_89471	-0.178613
chr3_187319064_187319082_pos_347980	-0.178613
chr7_44257026_44257044_pos_451122	-0.178615
chr4_12562470_12562488_pos_353271	-0.178621
chr20_57410009_57410027_pos_296177	-0.178623
chr5_134240850_134240868_pos_395003	-0.178623
chr7_37944080_37944098_pos_450245	-0.178627
chr1_237012731_237012749_pos_50523	-0.178628
chr17_35051314_35051332_pos_206382	-0.178628
chr17_36597410_36597428_pos_206558	-0.178629
chr3_45656895_45656913_pos_323719	-0.17863
chr8_54337428_54337446_pos_477216	-0.17863
chr4_157701044_157701062_pos_371339	-0.178631
chr6_142820186_142820204_pos_434996	-0.178632
chr7_5562012_5562030_pos_443842	-0.178633
chr10_74683586_74683604_pos_68210	-0.178634
chr2_172395642_172395660_pos_271543	-0.178634
chr6_139962660_139962678_pos_434461	-0.178634
chr2_85256186_85256204_pos_259349	-0.178637
chr3_37526654_37526672_pos_321023	-0.178642
chr1_232486718_232486736_pos_48478	-0.178645
chr4_37982263_37982281_pos_355744	-0.178647
chr5_56549617_56549635_pos_382775	-0.178647
chr1_21275160_21275178_pos_6406	-0.178648
chr19_35702508_35702526_pos_237697	-0.178648
chr5_124162137_124162155_pos_392791	-0.178648
chr5_168209701_168209719_pos_404396	-0.178648
chr6_12112986_12113004_pos_412210	-0.178648
chr5_137660546_137660564_pos_395668	-0.178649
chr5_142982552_142982570_pos_398306	-0.17865
chr10_114780112_114780130_pos_80127	-0.178651
chr8_123160724_123160742_pos_485246	-0.178651
chr19_16345600_16345618_pos_235858	-0.178652
chr5_175664310_175664328_pos_407677	-0.178653
chr2_228330006_228330024_pos_281261	-0.178654
chr8_58608748_58608766_pos_477708	-0.178654
chr16_11162200_11162218_pos_186847	-0.178656
chr6_28981682_28981700_pos_417466	-0.178659
chr8_102919229_102919247_pos_482833	-0.178661
chr19_15304130_15304148_pos_235561	-0.178663
chr1_245654645_245654663_pos_51647	-0.178665
chr10_124706062_124706080_pos_82093	-0.178667
chr2_105432014_105432032_pos_262630	-0.178667
chr22_45006723_45006741_pos_312824	-0.178667
chr18_34742256_34742274_pos_225450	-0.178668
chr2_30407034_30407052_pos_247828	-0.178672
chr10_29256982_29257000_pos_58938	-0.178673
chr12_176888_176906_pos_110002	-0.178673
chr5_72363347_72363365_pos_385951	-0.178673
chr12_121591120_121591138_pos_132985	-0.178675
chr5_148415109_148415127_pos_399379	-0.178675
chr4_74110273_74110291_pos_359555	-0.178676
chr7_10237439_10237457_pos_444577	-0.178676
chr7_103140250_103140268_pos_458018	-0.178677
chr1_218305868_218305886_pos_44085	-0.178679
chr2_210310808_210310826_pos_277453	-0.178679
chr7_157423456_157423474_pos_465918	-0.178681
chr15_77327388_77327406_pos_177791	-0.178682
chr2_196417640_196417658_pos_275060	-0.178683
chrX_15605543_15605561_pos_513216	-0.178686
chr2_190214675_190214693_pos_274157	-0.178687
chr4_10942341_10942359_pos_353164	-0.178687
chr3_136071688_136071706_pos_339924	-0.17869
chr1_172383247_172383265_pos_33910	-0.178692
chr9_2017956_2017974_pos_491026	-0.178692
chr12_106148142_106148160_pos_128893	-0.178693
chr18_10544269_10544287_pos_221582	-0.178694
chr3_139597892_139597910_pos_340250	-0.178694
chr17_7384320_7384338_pos_201112	-0.178696
chr10_124646754_124646772_pos_81980	-0.178698
chr2_218387700_218387718_pos_279378	-0.178699
chr1_53949830_53949848_pos_15212	-0.1787
chr14_61147355_61147373_pos_154442	-0.1787
chr9_114550132_114550150_pos_505386	-0.1787
chr2_30207949_30207967_pos_247501	-0.178701
chr3_16512002_16512020_pos_317527	-0.178703
chr5_141514016_141514034_pos_397234	-0.178703
chr7_157398328_157398346_pos_465894	-0.178703
chr12_65195760_65195778_pos_122324	-0.178707
chr6_15359548_15359566_pos_413557	-0.178709
chr12_52700090_52700108_pos_120427	-0.17871
chr12_128366069_128366087_pos_134724	-0.17871
chr3_71444400_71444418_pos_330277	-0.17871
chr1_216617724_216617742_pos_43671	-0.178711
chr5_15823644_15823662_pos_378576	-0.178711
chr14_74886030_74886048_pos_158827	-0.178713
chr17_30731686_30731704_pos_205848	-0.178713
chr5_143140090_143140108_pos_398498	-0.178713
chr2_119491180_119491198_pos_264431	-0.178717
chr2_74335096_74335114_pos_258967	-0.178719
chr5_66454940_66454958_pos_384537	-0.178719
chr7_94301304_94301322_pos_456537	-0.178721
chr8_18814246_18814264_pos_470105	-0.178721
chr17_72122787_72122805_pos_215576	-0.178722
chr20_15561498_15561516_pos_287547	-0.178722
chr3_37832672_37832690_pos_321381	-0.178723
chr15_66775698_66775716_pos_173716	-0.178726
chr12_53658730_53658748_pos_120747	-0.178727
chr1_21765244_21765262_pos_6651	-0.17873
chr11_120317232_120317250_pos_105780	-0.17873
chr10_122498675_122498693_pos_81706	-0.178734
chr14_99730120_99730138_pos_162591	-0.178734
chr11_17813510_17813528_pos_89013	-0.178736
chr8_54288316_54288334_pos_477178	-0.178736
chr15_62742736_62742754_pos_171871	-0.17874
chr16_82699412_82699430_pos_195904	-0.17874
chr10_103716443_103716461_pos_76742	-0.178744
chr9_86634062_86634080_pos_498581	-0.178744
chr10_74587605_74587623_pos_68176	-0.178745
chr16_21512750_21512768_pos_188458	-0.178745
chrX_136176776_136176794_pos_518711	-0.178747
chr6_7043448_7043466_pos_410851	-0.178748
chr8_8860174_8860192_pos_467009	-0.178748
chr10_118116845_118116863_pos_80325	-0.178752
chr7_71220586_71220604_pos_454079	-0.178752
chr1_115765990_115766008_pos_27410	-0.178754
chr19_44849032_44849050_pos_239265	-0.178754
chr1_27660114_27660132_pos_9449	-0.178755
chr1_168360482_168360500_pos_32830	-0.178755
chr10_67606635_67606653_pos_65663	-0.178755
chr5_122442780_122442798_pos_392328	-0.178755
chr9_106905470_106905488_pos_502860	-0.178758
chr4_13840574_13840592_pos_353375	-0.178761
chr8_128900995_128901013_pos_487429	-0.178761
chr11_128463740_128463758_pos_108116	-0.178762
chr9_14031090_14031108_pos_492700	-0.178764
chr1_153882812_153882830_pos_29680	-0.178765
chr4_39047812_39047830_pos_356159	-0.178766
chr1_41875175_41875193_pos_12850	-0.178768
chr1_231990452_231990470_pos_48167	-0.178768
chr6_33585804_33585822_pos_418100	-0.178768
chr17_19753974_19753992_pos_204532	-0.178769
chr12_27191012_27191030_pos_116596	-0.17877
chr1_9085414_9085432_pos_2577	-0.178773
chr3_27633184_27633202_pos_319257	-0.178774
chr10_25767040_25767058_pos_58457	-0.178777
chr9_34993898_34993916_pos_495074	-0.178779
chr13_32261241_32261259_pos_138205	-0.17878
chr15_75046506_75046524_pos_177317	-0.178781
chr6_17096083_17096101_pos_414701	-0.178782
chr6_34224096_34224114_pos_418228	-0.178783
chr5_58071697_58071715_pos_383310	-0.178785
chr8_20268014_20268032_pos_470756	-0.178785
chr15_70438280_70438298_pos_175489	-0.178789
chr4_152708876_152708894_pos_370580	-0.17879
chr6_47242550_47242568_pos_422822	-0.17879
chr11_117705208_117705226_pos_104728	-0.178792
chr7_101747800_101747818_pos_457507	-0.178794
chr1_145785196_145785214_pos_28413	-0.178797
chr6_3279669_3279687_pos_409614	-0.178797
chr1_229210272_229210290_pos_46936	-0.178798
chr19_40598822_40598840_pos_238500	-0.178799
chr10_71838824_71838842_pos_67077	-0.1788
chr9_94603894_94603912_pos_500696	-0.1788
chr6_20688842_20688860_pos_415751	-0.178802
chrX_18871728_18871746_pos_513437	-0.178802
chrX_47863320_47863338_pos_515499	-0.178804
chr10_20895108_20895126_pos_57345	-0.178805
chr3_169323651_169323669_pos_344008	-0.178806
chr12_62715610_62715628_pos_121860	-0.178811
chr10_80411544_80411562_pos_70899	-0.178813
chr17_3049101_3049119_pos_200280	-0.178813
chr3_114451664_114451682_pos_334186	-0.178815
chr4_168408976_168408994_pos_372311	-0.178815
chr1_8091982_8092000_pos_1882	-0.178818
chr9_130824824_130824842_pos_509754	-0.17882
chr10_5585758_5585776_pos_53842	-0.178821
chr4_155778478_155778496_pos_371179	-0.178825
chr20_48367596_48367614_pos_293912	-0.178827
chr4_52983970_52983988_pos_357754	-0.178827
chr10_21519704_21519722_pos_57679	-0.178828
chr11_28757219_28757237_pos_90381	-0.178829
chr8_37821876_37821894_pos_474531	-0.178829
chr20_54526002_54526020_pos_295820	-0.17883
chr20_279146_279164_pos_285063	-0.178831
chr1_234746614_234746632_pos_49494	-0.178832
chr3_35953248_35953266_pos_320659	-0.178833
chr16_89541263_89541281_pos_198398	-0.178834
chr11_125351294_125351312_pos_107240	-0.178836
chr4_185807302_185807320_pos_375435	-0.178836
chr16_27368364_27368382_pos_189160	-0.178838
chr16_75499776_75499794_pos_194983	-0.178838
chr11_78420568_78420586_pos_99594	-0.178841
chr13_40403804_40403822_pos_139869	-0.178843
chr5_91645094_91645112_pos_389127	-0.178843
chr1_166584926_166584944_pos_32346	-0.178844
chr6_128599292_128599310_pos_431642	-0.178844
chr17_57032888_57032906_pos_211710	-0.178845
chr5_17053864_17053882_pos_378995	-0.178845
chr3_169964408_169964426_pos_344331	-0.178848
chr13_80361902_80361920_pos_144833	-0.178851
chr16_9061690_9061708_pos_186409	-0.178851
chr2_188630094_188630112_pos_273795	-0.178852
chr2_219150308_219150326_pos_279465	-0.178852
chr2_158460764_158460782_pos_268682	-0.178854
chr13_32001394_32001412_pos_137929	-0.178855
chr4_141307365_141307383_pos_368035	-0.178856
chr12_68897042_68897060_pos_123214	-0.178857
chr18_45014302_45014320_pos_226624	-0.178857
chr19_31906344_31906362_pos_237292	-0.17886
chr2_150120599_150120617_pos_267983	-0.178862
chr2_240995870_240995888_pos_284904	-0.178862
chr10_661212_661230_pos_52185	-0.178863
chr4_76738535_76738553_pos_360294	-0.178863
chr10_13718454_13718472_pos_55662	-0.178864
chr3_37546478_37546496_pos_321065	-0.178864
chr12_45407514_45407532_pos_118196	-0.178867
chr6_36629187_36629205_pos_419329	-0.178868
chr6_45972844_45972862_pos_422307	-0.17887
chr2_134461566_134461584_pos_266578	-0.178872
chr1_56390388_56390406_pos_16216	-0.178875
chr19_18847421_18847439_pos_236743	-0.178876
chr4_173508164_173508182_pos_373207	-0.178876
chr22_41577075_41577093_pos_311717	-0.178878
chr15_68543568_68543586_pos_174718	-0.17888
chr9_75640264_75640282_pos_497578	-0.178881
chr15_85608093_85608111_pos_180015	-0.178882
chr5_173915524_173915542_pos_407344	-0.178883
chr1_55363340_55363358_pos_15866	-0.178885
chr10_17007907_17007925_pos_56602	-0.178885
chr2_190638523_190638541_pos_274323	-0.178885
chr22_46736524_46736542_pos_313716	-0.178885
chr13_41054400_41054418_pos_140057	-0.178887
chr11_134121250_134121268_pos_109943	-0.178889
chr22_46882692_46882710_pos_313794	-0.178889
chr6_3749160_3749178_pos_409723	-0.17889
chr2_160330418_160330436_pos_269644	-0.178892
chr11_17798656_17798674_pos_89000	-0.178896
chr1_231850348_231850366_pos_48000	-0.1789
chr6_157804639_157804657_pos_438594	-0.1789
chr1_32946730_32946748_pos_10471	-0.178901
chr1_91864578_91864596_pos_23569	-0.178902
chr16_70681164_70681182_pos_193887	-0.178903
chr3_124985618_124985636_pos_336866	-0.178904
chr8_71914201_71914219_pos_478855	-0.178904
chr9_94902478_94902496_pos_500919	-0.178904
chr1_29271940_29271958_pos_9718	-0.178905
chr11_8917656_8917674_pos_85590	-0.178905
chr18_12997103_12997121_pos_221953	-0.178905
chr20_19777565_19777583_pos_288173	-0.178906
chr22_17925744_17925762_pos_304142	-0.178907
chr11_78350690_78350708_pos_99563	-0.178908
chr15_84915350_84915368_pos_179503	-0.17891
chr5_102958548_102958566_pos_389932	-0.178913
chr18_13232694_13232712_pos_222045	-0.178916
chr22_46588474_46588492_pos_313528	-0.178916
chr21_25994691_25994709_pos_298442	-0.178917
chr3_63999602_63999620_pos_327491	-0.178917
chr10_30785318_30785336_pos_59748	-0.178918
chr15_83768706_83768724_pos_179233	-0.178918
chr2_159046442_159046460_pos_268977	-0.17892
chr3_65669786_65669804_pos_328259	-0.178921
chr2_203018098_203018116_pos_276077	-0.178922
chr7_107462086_107462104_pos_458757	-0.178923
chr16_87822871_87822889_pos_197808	-0.178925
chr14_72791372_72791390_pos_158161	-0.178926
chr3_484634_484652_pos_314136	-0.178927
chr5_38534234_38534252_pos_380502	-0.178927
chr8_25074085_25074103_pos_471906	-0.178927
chr20_11218442_11218460_pos_287326	-0.178929
chr3_45607396_45607414_pos_323660	-0.178929
chr18_22219996_22220014_pos_222942	-0.178931
chr4_56049610_56049628_pos_358640	-0.178931
chr3_14232232_14232250_pos_316702	-0.178932
chr9_129069588_129069606_pos_508934	-0.178932
chr3_45607440_45607458_pos_323661	-0.178933
chr11_15842624_15842642_pos_88280	-0.178934
chr13_39417168_39417186_pos_139400	-0.178935
chr12_88563264_88563282_pos_124779	-0.178939
chr1_171654322_171654340_pos_33655	-0.178941
chr6_155108274_155108292_pos_437802	-0.178941
chr18_7857164_7857182_pos_220896	-0.178944
chr2_133643080_133643098_pos_266027	-0.178954
chr7_112504350_112504368_pos_459321	-0.178955
chr5_132439648_132439666_pos_394705	-0.178956
chr5_141665223_141665241_pos_397317	-0.178956
chr5_136014784_136014802_pos_395375	-0.178957
chr11_78030605_78030623_pos_99418	-0.178958
chr1_20358990_20359008_pos_6244	-0.178959
chr4_169662768_169662786_pos_372991	-0.178959
chr6_22784618_22784636_pos_416557	-0.17896
chr5_107554963_107554981_pos_390218	-0.178962
chr3_11172520_11172538_pos_315426	-0.178963
chr1_51417784_51417802_pos_14768	-0.178966
chr22_32994568_32994586_pos_308538	-0.178967
chr6_112310828_112310846_pos_429265	-0.178968
chr8_24204666_24204684_pos_471862	-0.178969
chr4_156942848_156942866_pos_371240	-0.178972
chr6_17278954_17278972_pos_414815	-0.178972
chr1_78114376_78114394_pos_21079	-0.178974
chr10_13713017_13713035_pos_55638	-0.178975
chr11_130638095_130638113_pos_109217	-0.178975
chr1_214331588_214331606_pos_43443	-0.178976
chr6_46933090_46933108_pos_422668	-0.178977
chr15_62875452_62875470_pos_172018	-0.178979
chr6_34935530_34935548_pos_418487	-0.17898
chr1_91707698_91707716_pos_23354	-0.178982
chr22_21917309_21917327_pos_304984	-0.178982
chr9_70488984_70489002_pos_497079	-0.178983
chr1_205660522_205660540_pos_40735	-0.178985
chr2_24871890_24871908_pos_246054	-0.178985
chr9_38337312_38337330_pos_495947	-0.178985
chr12_1970717_1970735_pos_110911	-0.178987
chr18_13421462_13421480_pos_222231	-0.178989
chr1_229940895_229940913_pos_47079	-0.17899
chr14_59317756_59317774_pos_153963	-0.17899
chr1_85297970_85297988_pos_22084	-0.178991
chr12_3264158_3264176_pos_112231	-0.178991
chr18_48990920_48990938_pos_227970	-0.178991
chr21_27550350_27550368_pos_298744	-0.178992
chr14_99036379_99036397_pos_162380	-0.178993
chr9_136691069_136691087_pos_512131	-0.178994
chr1_23562360_23562378_pos_7313	-0.178996
chr8_13208462_13208480_pos_468890	-0.178996
chr10_63171640_63171658_pos_65202	-0.179
chr9_14400654_14400672_pos_493272	-0.179001
chr3_147652826_147652844_pos_341264	-0.179005
chr6_151045859_151045877_pos_437040	-0.179005
chr11_78349812_78349830_pos_99551	-0.179006
chr7_40701112_40701130_pos_450380	-0.179006
chr11_46363156_46363174_pos_93182	-0.179011
chr14_92461416_92461434_pos_161555	-0.179013
chr15_63019685_63019703_pos_172183	-0.179013
chr6_125753038_125753056_pos_431416	-0.179013
chr8_79684770_79684788_pos_479240	-0.179014
chr8_100543080_100543098_pos_481981	-0.179017
chr15_81275784_81275802_pos_178869	-0.179018
chr17_31425307_31425325_pos_205923	-0.179018
chr12_117048202_117048220_pos_132169	-0.179019
chr9_75103458_75103476_pos_497544	-0.179019
chr3_24376186_24376204_pos_318606	-0.17902
chr9_136526143_136526161_pos_511918	-0.17902
chr6_136790516_136790534_pos_433249	-0.179021
chr10_124693688_124693706_pos_82070	-0.179022
chr3_17518965_17518983_pos_317979	-0.179023
chr2_234862414_234862432_pos_282206	-0.179025
chr21_15826896_15826914_pos_297984	-0.179027
chr9_134387679_134387697_pos_511404	-0.179027
chr13_39766684_39766702_pos_139618	-0.179028
chr3_114122512_114122530_pos_334097	-0.179028
chr5_91378140_91378158_pos_389118	-0.179028
chr2_7015560_7015578_pos_242258	-0.179029
chr4_168525090_168525108_pos_372371	-0.179029
chr18_21833734_21833752_pos_222482	-0.179033
chr8_93944045_93944063_pos_480556	-0.179033
chr15_81092382_81092400_pos_178785	-0.179034
chr4_15714650_15714668_pos_353764	-0.179034
chr2_8005103_8005121_pos_242315	-0.179035
chr3_30441812_30441830_pos_319824	-0.179038
chr1_67714598_67714616_pos_19980	-0.17904
chr12_120286892_120286910_pos_132674	-0.179041
chr17_21347041_21347059_pos_204784	-0.179042
chr3_184603910_184603928_pos_346878	-0.179042
chr6_53838488_53838506_pos_423420	-0.179042
chr6_125316781_125316799_pos_431207	-0.179043
chr1_172933990_172934008_pos_33973	-0.179048
chr11_12846464_12846482_pos_87734	-0.179048
chr13_110320344_110320362_pos_147563	-0.179048
chr15_80574558_80574576_pos_178641	-0.179048
chr4_52914345_52914363_pos_357691	-0.179048
chr6_83231346_83231364_pos_425526	-0.179048
chr6_123518546_123518564_pos_431030	-0.179048
chr9_18786860_18786878_pos_493845	-0.179048
chr8_58074446_58074464_pos_477598	-0.179049
chr1_9609160_9609178_pos_2932	-0.17905
chr17_66494727_66494745_pos_214485	-0.179053
chr11_15883919_15883937_pos_88299	-0.179055
chr3_123347160_123347178_pos_335908	-0.179057
chr18_56291654_56291672_pos_228884	-0.179058
chr17_35003091_35003109_pos_206359	-0.179062
chr15_99307875_99307893_pos_183724	-0.179063
chr2_151879218_151879236_pos_268212	-0.179063
chr15_42582924_42582942_pos_168091	-0.179065
chr11_73321924_73321942_pos_98062	-0.179068
chr4_113147298_113147316_pos_364025	-0.179069
chr15_35673370_35673388_pos_165732	-0.179071
chr2_110771074_110771092_pos_263683	-0.179071
chr10_80158818_80158836_pos_70777	-0.179072
chr13_26562774_26562792_pos_136346	-0.179072
chr1_22474014_22474032_pos_6992	-0.179073
chr15_84879540_84879558_pos_179474	-0.179073
chr3_115512354_115512372_pos_334423	-0.179073
chr4_185782809_185782827_pos_375338	-0.179073
chr16_10601758_10601776_pos_186576	-0.179074
chr19_16944140_16944158_pos_236074	-0.179074
chr9_106477912_106477930_pos_502686	-0.179074
chr11_73323530_73323548_pos_98079	-0.179075
chr11_114216230_114216248_pos_103910	-0.179075
chr6_105488824_105488842_pos_427283	-0.179077
chr5_79696084_79696102_pos_387429	-0.179078
chr2_37852116_37852134_pos_249916	-0.179079
chr20_38875232_38875250_pos_291891	-0.179081
chr4_124213143_124213161_pos_365937	-0.179081
chr17_55407648_55407666_pos_211466	-0.179083
chr12_46403216_46403234_pos_118508	-0.179086
chr3_141711172_141711190_pos_340723	-0.179086
chr1_94735534_94735552_pos_24364	-0.179088
chr10_113979035_113979053_pos_79379	-0.179088
chr3_52015596_52015614_pos_325155	-0.179088
chr19_46913966_46913984_pos_239939	-0.179092
chr10_113007941_113007959_pos_78948	-0.179093
chr10_24293611_24293629_pos_58146	-0.179094
chr2_188581254_188581272_pos_273783	-0.179096
chr5_149442784_149442802_pos_400299	-0.179096
chr20_50048796_50048814_pos_294527	-0.179097
chr3_53328796_53328814_pos_325707	-0.179098
chr10_4499113_4499131_pos_53487	-0.1791
chr22_50302574_50302592_pos_314046	-0.1791
chr18_57699391_57699409_pos_229017	-0.179101
chr7_36292120_36292138_pos_449942	-0.179101
chr3_4772698_4772716_pos_314439	-0.179102
chr4_80036352_80036370_pos_360847	-0.179102
chr15_81092530_81092548_pos_178787	-0.179103
chr17_31696576_31696594_pos_206036	-0.179104
chr3_42099868_42099886_pos_322725	-0.179104
chr3_47394374_47394392_pos_324203	-0.179105
chr8_64841868_64841886_pos_478284	-0.179105
chr5_171580440_171580458_pos_405305	-0.179106
chr3_111864522_111864540_pos_333538	-0.179107
chr13_32125394_32125412_pos_138041	-0.179108
chr18_9755822_9755840_pos_221213	-0.179108
chr3_129027102_129027120_pos_338490	-0.179108
chr6_32083194_32083212_pos_417927	-0.179108
chr2_100833090_100833108_pos_261461	-0.179119
chr20_5003764_5003782_pos_286158	-0.17912
chr15_48393748_48393766_pos_168856	-0.179123
chr2_66365155_66365173_pos_256840	-0.179123
chr22_20568222_20568240_pos_304819	-0.179123
chr2_165017058_165017076_pos_270576	-0.179124
chr20_50330708_50330726_pos_294692	-0.179124
chr14_99574266_99574284_pos_162489	-0.179125
chr11_65915014_65915032_pos_96283	-0.179126
chr12_32810049_32810067_pos_117386	-0.179126
chr1_204282912_204282930_pos_40147	-0.179128
chr4_153524292_153524310_pos_370845	-0.179128
chr20_6074584_6074602_pos_286366	-0.179131
chr17_44560088_44560106_pos_209033	-0.179133
chr20_60037540_60037558_pos_297012	-0.179134
chr11_61904698_61904716_pos_94851	-0.179135
chr12_62078606_62078624_pos_121745	-0.179136
chr2_12539842_12539860_pos_243941	-0.179138
chr17_60142298_60142316_pos_213105	-0.179141
chr2_128799035_128799053_pos_265716	-0.179141
chr12_32882149_32882167_pos_117483	-0.179142
chr14_74501366_74501384_pos_158645	-0.179142
chr16_57314360_57314378_pos_191653	-0.179143
chr1_32063524_32063542_pos_10342	-0.179144
chr15_99709814_99709832_pos_184109	-0.179145
chr2_160700156_160700174_pos_269929	-0.179149
chr1_21541984_21542002_pos_6604	-0.179151
chr11_95445830_95445848_pos_101301	-0.179151
chr5_62477970_62477988_pos_384103	-0.179151
chr8_48554648_48554666_pos_476686	-0.179153
chr4_148048332_148048350_pos_369504	-0.179158
chrX_20362795_20362813_pos_513583	-0.179158
chr10_71986241_71986259_pos_67198	-0.179159
chr1_27600558_27600576_pos_9376	-0.17916
chr6_1526776_1526794_pos_408728	-0.179162
chr21_41665255_41665273_pos_301944	-0.179163
chr6_13538330_13538348_pos_413011	-0.179163
chr10_47327112_47327130_pos_62744	-0.179164
chr10_98458016_98458034_pos_75283	-0.179165
chr19_18119100_18119118_pos_236346	-0.179165
chr20_17834982_17835000_pos_287813	-0.179165
chr17_64216484_64216502_pos_214007	-0.179166
chr12_3145302_3145320_pos_111936	-0.179168
chr20_37712774_37712792_pos_291281	-0.179168
chr5_38854226_38854244_pos_380640	-0.17917
chr2_134367390_134367408_pos_266497	-0.179171
chr2_191387098_191387116_pos_274674	-0.179171
chr5_168270484_168270502_pos_404414	-0.179171
chr7_51289228_51289246_pos_453013	-0.179171
chr15_63943004_63943022_pos_172645	-0.179173
chr16_11706685_11706703_pos_187041	-0.179173
chr16_54115808_54115826_pos_190797	-0.179173
chr3_16051274_16051292_pos_317278	-0.179176
chr14_64758950_64758968_pos_155536	-0.179178
chr4_125323564_125323582_pos_366135	-0.179183
chr22_36244783_36244801_pos_309526	-0.179184
chr3_48434828_48434846_pos_324433	-0.179189
chrX_154082494_154082512_pos_519302	-0.17919
chr12_118500500_118500518_pos_132331	-0.179191
chr2_85773332_85773350_pos_259670	-0.179191
chr2_105358864_105358882_pos_262530	-0.179191
chr3_138694378_138694396_pos_340150	-0.179191
chr12_122471638_122471656_pos_133346	-0.179192
chr3_97834185_97834203_pos_331772	-0.179193
chr3_73571841_73571859_pos_331125	-0.179194
chr7_17313340_17313358_pos_445299	-0.179194
chr5_32714189_32714207_pos_379618	-0.179197
chr10_21507742_21507760_pos_57558	-0.179198
chr13_32159930_32159948_pos_138073	-0.179199
chr17_44787396_44787414_pos_209169	-0.179199
chr1_27360414_27360432_pos_8839	-0.1792
chr4_76446012_76446030_pos_359852	-0.179202
chr10_31582147_31582165_pos_60108	-0.179203
chr1_217063072_217063090_pos_43865	-0.179206
chr18_25006218_25006236_pos_224188	-0.179206
chr5_168178402_168178420_pos_404389	-0.179206
chr8_10993412_10993430_pos_467674	-0.179206
chrX_67777382_67777400_pos_516155	-0.179207
chr17_67635864_67635882_pos_214807	-0.179208
chr10_5583972_5583990_pos_53837	-0.179209
chr10_61868074_61868092_pos_64638	-0.179211
chr10_74957840_74957858_pos_68307	-0.179211
chr15_36591848_36591866_pos_165945	-0.179211
chr10_21315991_21316009_pos_57434	-0.179212
chr6_167799680_167799698_pos_441292	-0.179213
chr22_35544850_35544868_pos_308973	-0.179214
chr3_42815164_42815182_pos_322970	-0.179214
chr3_171771542_171771560_pos_344874	-0.179214
chr11_130477082_130477100_pos_108992	-0.179218
chr2_85719470_85719488_pos_259556	-0.179218
chr8_28777626_28777644_pos_473118	-0.17922
chr8_96338568_96338586_pos_481145	-0.17922
chr9_108954287_108954305_pos_503291	-0.179225
chr1_162081371_162081389_pos_31282	-0.179226
chr10_34001194_34001212_pos_61035	-0.179226
chr4_26021038_26021056_pos_354992	-0.179226
chr4_182308102_182308120_pos_373988	-0.179226
chr11_122344383_122344401_pos_106512	-0.179234
chrX_54482402_54482420_pos_515812	-0.179236
chr20_58025332_58025350_pos_296558	-0.179237
chr3_26652438_26652456_pos_319073	-0.179237
chr3_65986542_65986560_pos_328399	-0.179237
chr1_32401047_32401065_pos_10374	-0.179242
chr4_151781824_151781842_pos_370236	-0.179242
chr3_15893110_15893128_pos_317253	-0.179243
chr1_21548044_21548062_pos_6612	-0.179246
chr9_96524283_96524301_pos_501579	-0.179246
chr9_130682228_130682246_pos_509704	-0.179246
chr1_198170088_198170106_pos_37675	-0.179247
chr17_29219516_29219534_pos_205394	-0.179248
chr6_11393782_11393800_pos_411942	-0.179248
chr11_43934046_43934064_pos_92052	-0.179252
chr2_66478606_66478624_pos_256956	-0.179253
chr22_35892358_35892376_pos_309291	-0.179257
chr4_53121412_53121430_pos_357863	-0.179257
chr20_62558296_62558314_pos_297347	-0.179259
chr4_185144837_185144855_pos_374920	-0.179259
chr3_93970172_93970190_pos_331733	-0.179262
chr5_177537864_177537882_pos_408041	-0.179262
chr1_226637822_226637840_pos_46099	-0.179264
chr3_30811161_30811179_pos_320058	-0.179265
chr13_59144794_59144812_pos_143026	-0.179266
chr18_45250664_45250682_pos_226671	-0.179267
chr11_115268189_115268207_pos_104147	-0.179268
chr3_111934420_111934438_pos_333610	-0.179268
chr15_48582614_48582632_pos_168972	-0.179269
chr5_172690560_172690578_pos_406058	-0.179269
chr9_17906183_17906201_pos_493650	-0.179269
chr5_9535344_9535362_pos_377245	-0.17927
chr3_120487752_120487770_pos_335261	-0.179271
chr11_13209164_13209182_pos_87858	-0.179272
chr15_65088502_65088520_pos_173186	-0.179272
chr8_61054096_61054114_pos_478100	-0.179272
chr5_142357312_142357330_pos_397668	-0.179274
chr1_45863374_45863392_pos_13906	-0.179278
chr22_36359360_36359378_pos_309729	-0.179278
chr14_25003656_25003674_pos_149844	-0.179281
chr14_53501773_53501791_pos_152413	-0.179281
chr16_12143684_12143702_pos_187110	-0.179281
chr3_11185778_11185796_pos_315438	-0.179282
chr3_127698138_127698156_pos_337713	-0.179283
chr15_26081984_26082002_pos_164583	-0.179284
chr2_173448694_173448712_pos_271962	-0.179284
chr6_84759464_84759482_pos_425782	-0.179286
chr10_99341924_99341942_pos_75390	-0.179288
chr6_13412672_13412690_pos_412879	-0.179288
chr3_158098314_158098332_pos_343172	-0.179289
chr4_181331051_181331069_pos_373949	-0.179289
chr4_47704064_47704082_pos_356936	-0.179291
chr12_12734790_12734808_pos_114262	-0.179293
chr6_47083650_47083668_pos_422767	-0.179293
chr15_71337832_71337850_pos_176008	-0.179296
chr3_190581084_190581102_pos_349054	-0.1793
chr6_155273696_155273714_pos_437875	-0.1793
chr9_27349521_27349539_pos_494478	-0.179301
chr11_82695876_82695894_pos_99977	-0.179302
chr13_27586478_27586496_pos_136525	-0.179305
chr5_72612928_72612946_pos_386101	-0.179307
chr9_87323036_87323054_pos_498933	-0.179308
chr2_197807002_197807020_pos_275316	-0.179309
chr7_92621834_92621852_pos_456217	-0.179309
chr17_62822210_62822228_pos_213627	-0.17931
chr11_128554250_128554268_pos_108289	-0.179311
chr4_151728260_151728278_pos_370186	-0.179311
chr20_44549238_44549256_pos_292869	-0.179312
chr4_147976148_147976166_pos_369458	-0.179313
chrX_71622980_71622998_pos_516836	-0.179313
chr15_38129788_38129806_pos_166667	-0.179314
chr5_66454385_66454403_pos_384530	-0.179316
chr5_139181402_139181420_pos_396341	-0.179316
chr5_148414726_148414744_pos_399372	-0.179316
chr8_58070060_58070078_pos_477578	-0.179316
chrX_136115358_136115376_pos_518649	-0.179317
chr12_14417822_14417840_pos_114623	-0.179321
chr1_168709491_168709509_pos_33029	-0.179325
chr15_74007924_74007942_pos_176892	-0.179329
chr8_22416874_22416892_pos_471167	-0.179329
chr1_205791728_205791746_pos_40769	-0.17933
chrX_47644151_47644169_pos_515485	-0.17933
chr1_150534888_150534906_pos_29111	-0.179334
chr3_177194592_177194610_pos_345660	-0.179335
chr19_50494729_50494747_pos_240979	-0.179336
chr1_22827052_22827070_pos_7070	-0.179338
chr17_55577019_55577037_pos_211510	-0.179338
chr13_29434790_29434808_pos_137159	-0.179339
chr1_228085665_228085683_pos_46609	-0.179341
chr4_141426758_141426776_pos_368066	-0.179341
chr1_31954909_31954927_pos_10311	-0.179342
chr1_63817372_63817390_pos_18597	-0.179343
chr11_118929161_118929179_pos_105224	-0.179345
chr4_37932096_37932114_pos_355705	-0.179345
chr6_107656769_107656787_pos_427670	-0.179346
chr11_33936030_33936048_pos_91086	-0.179347
chr21_33651288_33651306_pos_299816	-0.179347
chr4_6747212_6747230_pos_351972	-0.179347
chr6_37371219_37371237_pos_420026	-0.179347
chr15_98786122_98786140_pos_183278	-0.179348
chr2_45453058_45453076_pos_252532	-0.179348
chr1_43565794_43565812_pos_13421	-0.179351
chr17_17575538_17575556_pos_203637	-0.179352
chr6_10691081_10691099_pos_411571	-0.179354
chr1_234527990_234528008_pos_49091	-0.179355
chr1_56256060_56256078_pos_16121	-0.179357
chr4_61204478_61204496_pos_359036	-0.179357
chr5_151695714_151695732_pos_401871	-0.179357
chr1_61160156_61160174_pos_17711	-0.17936
chr1_147600638_147600656_pos_28700	-0.17936
chr3_155391972_155391990_pos_342620	-0.17936
chr14_23443760_23443778_pos_149520	-0.179361
chr4_26994266_26994284_pos_355273	-0.179361
chr19_46963178_46963196_pos_239994	-0.179362
chr17_78079350_78079368_pos_217650	-0.179363
chr6_129644596_129644614_pos_431939	-0.179363
chr12_27290868_27290886_pos_116691	-0.179364
chr16_89370172_89370190_pos_198337	-0.179364
chr1_168709100_168709118_pos_33023	-0.179366
chr15_24863238_24863256_pos_164407	-0.179366
chr12_12442424_12442442_pos_114219	-0.179368
chr2_134402511_134402529_pos_266529	-0.179368
chr5_173238798_173238816_pos_406692	-0.179369
chr9_81814978_81814996_pos_498123	-0.179369
chr19_5128622_5128640_pos_233448	-0.17937
chr1_54927438_54927456_pos_15698	-0.179372
chr3_171673900_171673918_pos_344787	-0.179375
chr1_35321246_35321264_pos_11002	-0.179377
chr12_3254886_3254904_pos_112189	-0.179377
chr4_25925960_25925978_pos_354981	-0.179379
chr5_173202102_173202120_pos_406598	-0.179382
chr10_118913324_118913342_pos_80358	-0.179385
chr14_68953074_68953092_pos_157145	-0.179386
chr2_45283826_45283844_pos_252508	-0.179386
chr10_113053998_113054016_pos_78991	-0.179387
chr4_1035792_1035810_pos_351170	-0.179387
chr1_81314354_81314372_pos_21229	-0.179388
chr11_62395088_62395106_pos_94946	-0.179388
chr12_94532986_94533004_pos_126762	-0.179388
chr14_71343348_71343366_pos_157769	-0.179388
chr2_200678178_200678196_pos_275654	-0.179388
chr4_159487992_159488010_pos_372128	-0.179388
chr5_127040992_127041010_pos_393993	-0.179389
chr18_35861500_35861518_pos_225794	-0.17939
chr2_68122628_68122646_pos_257291	-0.17939
chr21_34553466_34553484_pos_300193	-0.179391
chr9_12882729_12882747_pos_492181	-0.179393
chr5_149002225_149002243_pos_399716	-0.179395
chr4_80033732_80033750_pos_360839	-0.179398
chr3_133927843_133927861_pos_339478	-0.179399
chr2_161427900_161427918_pos_270096	-0.1794
chr11_103737236_103737254_pos_102310	-0.179403
chr22_36659916_36659934_pos_309988	-0.179404
chr5_126964078_126964096_pos_393903	-0.179404
chr9_69296290_69296308_pos_496726	-0.179404
chr10_59537392_59537410_pos_64037	-0.179405
chr12_71694247_71694265_pos_123585	-0.179407
chr6_52595712_52595730_pos_423123	-0.179407
chr12_104220212_104220230_pos_127923	-0.179411
chr6_12892578_12892596_pos_412465	-0.179411
chr16_66035353_66035371_pos_192644	-0.179412
chr14_81211950_81211968_pos_160123	-0.179413
chr6_41066566_41066584_pos_420716	-0.179413
chr1_113252426_113252444_pos_26795	-0.179416
chr4_26828905_26828923_pos_355234	-0.17942
chr6_81894574_81894592_pos_425370	-0.17942
chr19_44822436_44822454_pos_239247	-0.179424
chr1_183180728_183180746_pos_35879	-0.179425
chr12_79408798_79408816_pos_124253	-0.179427
chr3_37184132_37184150_pos_320889	-0.179427
chr6_14275542_14275560_pos_413150	-0.179428
chr12_79932737_79932755_pos_124382	-0.17943
chr1_30706632_30706650_pos_9793	-0.179432
chr7_135772882_135772900_pos_462981	-0.179442
chr1_207957213_207957231_pos_41563	-0.179443
chr12_110199850_110199868_pos_130186	-0.179443
chr20_36467568_36467586_pos_290935	-0.179443
chr12_20045107_20045125_pos_115471	-0.179444
chr6_68640612_68640630_pos_424286	-0.179444
chr12_57086178_57086196_pos_121255	-0.179445
chr2_190656468_190656486_pos_274379	-0.179445
chr9_124652688_124652706_pos_507277	-0.179446
chr13_83230602_83230620_pos_144970	-0.179447
chr1_113982355_113982373_pos_26910	-0.179449
chr11_65485944_65485962_pos_95967	-0.179451
chr5_58273490_58273508_pos_383456	-0.179453
chr6_21668552_21668570_pos_416158	-0.179454
chr11_30433992_30434010_pos_90524	-0.179455
chr11_92224508_92224526_pos_100874	-0.179455
chr12_118187827_118187845_pos_132289	-0.179455
chr12_114415237_114415255_pos_131378	-0.179456
chr15_61051800_61051818_pos_171390	-0.179456
chr22_21846252_21846270_pos_304971	-0.179456
chr11_46339064_46339082_pos_93155	-0.179459
chr15_48144104_48144122_pos_168814	-0.179459
chr7_127885469_127885487_pos_460528	-0.179459
chr1_208025276_208025294_pos_41593	-0.179461
chr11_130738450_130738468_pos_109344	-0.179461
chr19_18719788_18719806_pos_236712	-0.179462
chr15_98758376_98758394_pos_183251	-0.179463
chr17_9104810_9104828_pos_201723	-0.179465
chr1_216601278_216601296_pos_43649	-0.179467
chr5_157283724_157283742_pos_402905	-0.179467
chr1_213981212_213981230_pos_43096	-0.179468
chr18_57845758_57845776_pos_229140	-0.179468
chr7_48636014_48636032_pos_452442	-0.17947
chr22_37972698_37972716_pos_310382	-0.179474
chr11_79096814_79096832_pos_99832	-0.179475
chr16_78123052_78123070_pos_195176	-0.179476
chr2_217162698_217162716_pos_278491	-0.179476
chr1_16300706_16300724_pos_5537	-0.179478
chr17_83053564_83053582_pos_219450	-0.179479
chr2_46847475_46847493_pos_253555	-0.179479
chr10_96440450_96440468_pos_74768	-0.17948
chr12_2613874_2613892_pos_111639	-0.17948
chr5_59128590_59128608_pos_383625	-0.179481
chr6_125555828_125555846_pos_431329	-0.179481
chr10_50382907_50382925_pos_63194	-0.179482
chr2_201413303_201413321_pos_275806	-0.179482
chr19_3369518_3369536_pos_232859	-0.179484
chr4_168923887_168923905_pos_372794	-0.179484
chr12_123072194_123072212_pos_133555	-0.179485
chr6_21479110_21479128_pos_416038	-0.179487
chr8_95937494_95937512_pos_481042	-0.179487
chr2_43269350_43269368_pos_252087	-0.179489
chr12_114396650_114396668_pos_131304	-0.17949
chr17_30950926_30950944_pos_205862	-0.179492
chr2_240916692_240916710_pos_284882	-0.179492
chr3_73786706_73786724_pos_331260	-0.179492
chr8_97259160_97259178_pos_481346	-0.179492
chr12_46209990_46210008_pos_118333	-0.179493
chr2_46335072_46335090_pos_253172	-0.179493
chr5_141826832_141826850_pos_397393	-0.179493
chr3_65411452_65411470_pos_328136	-0.179494
chr8_18562390_18562408_pos_470008	-0.179494
chr8_93991563_93991581_pos_480588	-0.179499
chr5_150401668_150401686_pos_401055	-0.1795
chr1_16167982_16168000_pos_5448	-0.179501
chr12_123107504_123107522_pos_133634	-0.179501
chr20_1777406_1777424_pos_285314	-0.179501
chr6_54028802_54028820_pos_423532	-0.179501
chr15_50711594_50711612_pos_169278	-0.179502
chr4_182643906_182643924_pos_374050	-0.179502
chr5_160175940_160175958_pos_404054	-0.179502
chr11_46696323_46696341_pos_93345	-0.179504
chr3_16929549_16929567_pos_317765	-0.179505
chr6_56656064_56656082_pos_423952	-0.179507
chr8_95225659_95225677_pos_480908	-0.179508
chrX_39156005_39156023_pos_514252	-0.179508
chr17_59843224_59843242_pos_213064	-0.179512
chr2_33033744_33033762_pos_248589	-0.179513
chr16_48613332_48613350_pos_190025	-0.179515
chr3_72289159_72289177_pos_330556	-0.179516
chr1_8563294_8563312_pos_2287	-0.179517
chr1_59316518_59316536_pos_17002	-0.179517
chr11_11960334_11960352_pos_86541	-0.179518
chr19_39474312_39474330_pos_238387	-0.179518
chr3_37765019_37765037_pos_321253	-0.179518
chr8_129999524_129999542_pos_487615	-0.179519
chr13_98505330_98505348_pos_145943	-0.17952
chr3_192572643_192572661_pos_349189	-0.179522
chr1_11788856_11788874_pos_3828	-0.179525
chr1_77859886_77859904_pos_20933	-0.179526
chr17_40445514_40445532_pos_207599	-0.179526
chr1_21342748_21342766_pos_6553	-0.179527
chr11_76408334_76408352_pos_99061	-0.179527
chr11_75340784_75340802_pos_98546	-0.17953
chr17_43362370_43362388_pos_208424	-0.179531
chr9_128886048_128886066_pos_508892	-0.179532
chr11_47918032_47918050_pos_93800	-0.179534
chr2_6073892_6073910_pos_242115	-0.179534
chr19_510842_510860_pos_231938	-0.179535
chr12_3242356_3242374_pos_112141	-0.179537
chr2_37648024_37648042_pos_249709	-0.179538
chr14_55846728_55846746_pos_153356	-0.179545
chr19_5058458_5058476_pos_233385	-0.179545
chr11_35854076_35854094_pos_91660	-0.179546
chr18_48893452_48893470_pos_227697	-0.179546
chr17_79020088_79020106_pos_218273	-0.179547
chr1_205249459_205249477_pos_40520	-0.17955
chr16_27286674_27286692_pos_189108	-0.179551
chr2_40497606_40497624_pos_250898	-0.179551
chr15_68684216_68684234_pos_174910	-0.179553
chr2_232503180_232503198_pos_281882	-0.179554
chr16_86952010_86952028_pos_197431	-0.179559
chr3_53241712_53241730_pos_325643	-0.179559
chr9_14306874_14306892_pos_493040	-0.179559
chr20_48763722_48763740_pos_294071	-0.17956
chr10_4242156_4242174_pos_53332	-0.179561
chr16_78318088_78318106_pos_195196	-0.179561
chr3_187046332_187046350_pos_347821	-0.179564
chr6_131954334_131954352_pos_432198	-0.179564
chr13_75401162_75401180_pos_143909	-0.179569
chr6_112005112_112005130_pos_429072	-0.179569
chr7_16051927_16051945_pos_445046	-0.179571
chr9_110919782_110919800_pos_504298	-0.179571
chr13_97295864_97295882_pos_145500	-0.179573
chr8_38279272_38279290_pos_474732	-0.179573
chr2_235262966_235262984_pos_282456	-0.179574
chr9_105865522_105865540_pos_502614	-0.179575
chr19_45485556_45485574_pos_239479	-0.179577
chr13_113495798_113495816_pos_148719	-0.179579
chr19_35006436_35006454_pos_237609	-0.179579
chr9_125182960_125182978_pos_507424	-0.179579
chr14_103540715_103540733_pos_163585	-0.17958
chr4_30768398_30768416_pos_355433	-0.179585
chr12_20000431_20000449_pos_115451	-0.179587
chr5_154467794_154467812_pos_402238	-0.179589
chr6_150118918_150118936_pos_436496	-0.179589
chr10_77241110_77241128_pos_69001	-0.179593
chr17_75459994_75460012_pos_216348	-0.179593
chr13_33262298_33262316_pos_138610	-0.179595
chr3_177263942_177263960_pos_345675	-0.179595
chr8_94120430_94120448_pos_480659	-0.179595
chr8_117726032_117726050_pos_483925	-0.179596
chr10_72175778_72175796_pos_67379	-0.179597
chr2_38722538_38722556_pos_250215	-0.179598
chr17_869638_869656_pos_198749	-0.179599
chr9_121745230_121745248_pos_506643	-0.179599
chr2_69226242_69226260_pos_257721	-0.179602
chr22_46060588_46060606_pos_313133	-0.179607
chr16_58484570_58484588_pos_192238	-0.179611
chrX_12978708_12978726_pos_512873	-0.179614
chr15_63836870_63836888_pos_172585	-0.179615
chr1_201369646_201369664_pos_38201	-0.179616
chr12_123118658_123118676_pos_133653	-0.179617
chr2_237601843_237601861_pos_283472	-0.179617
chr20_36143036_36143054_pos_290890	-0.179617
chr2_42968090_42968108_pos_251766	-0.179619
chr19_40634676_40634694_pos_238557	-0.179621
chr21_34999783_34999801_pos_300319	-0.179621
chr2_217911918_217911936_pos_279006	-0.179623
chr10_47165887_47165905_pos_62692	-0.179625
chr1_198269470_198269488_pos_37751	-0.179626
chr8_48643416_48643434_pos_476741	-0.179626
chr11_117909238_117909256_pos_104906	-0.179627
chr3_157092135_157092153_pos_342970	-0.179628
chr16_87725058_87725076_pos_197781	-0.17963
chr21_29305324_29305342_pos_299211	-0.17963
chr4_159203058_159203076_pos_371914	-0.179631
chr13_94433692_94433710_pos_145176	-0.179633
chr2_11830003_11830021_pos_243716	-0.179634
chr15_62150462_62150480_pos_171505	-0.179635
chr6_154590804_154590822_pos_437669	-0.179635
chr9_106890856_106890874_pos_502840	-0.179635
chr12_92139862_92139880_pos_125552	-0.179639
chr3_56756340_56756358_pos_326067	-0.179639
chr9_34026080_34026098_pos_494828	-0.17964
chr11_12845384_12845402_pos_87722	-0.179641
chr14_32015316_32015334_pos_150294	-0.179643
chr2_40372522_40372540_pos_250796	-0.179643
chr2_237594977_237594995_pos_283440	-0.179645
chr20_44180166_44180184_pos_292746	-0.179646
chr2_109173066_109173084_pos_263326	-0.179647
chrX_17078448_17078466_pos_513325	-0.179649
chr17_50198762_50198780_pos_210861	-0.17965
chr7_90891740_90891758_pos_455991	-0.17965
chrX_68995872_68995890_pos_516419	-0.17965
chr1_95086236_95086254_pos_24666	-0.179651
chr15_77188209_77188227_pos_177732	-0.179653
chr1_61241266_61241284_pos_17791	-0.179654
chr14_75254714_75254732_pos_159046	-0.179656
chr2_236630062_236630080_pos_282809	-0.179657
chr1_93664594_93664612_pos_23763	-0.179658
chr1_234585892_234585910_pos_49300	-0.179659
chr2_9228628_9228646_pos_242819	-0.17966
chr9_106756066_106756084_pos_502752	-0.179662
chr16_78562308_78562326_pos_195218	-0.179663
chr2_108944014_108944032_pos_263259	-0.179663
chr20_37316590_37316608_pos_291221	-0.179664
chr13_26460046_26460064_pos_136294	-0.179665
chr1_156673770_156673788_pos_30503	-0.179666
chr2_12788074_12788092_pos_244039	-0.179666
chr17_21167648_21167666_pos_204702	-0.179672
chr10_50538696_50538714_pos_63285	-0.179674
chr6_142378478_142378496_pos_434925	-0.179675
chr22_24432508_24432526_pos_305642	-0.179677
chr3_152303016_152303034_pos_342305	-0.179678
chr6_144560608_144560626_pos_435753	-0.179679
chr17_43585568_43585586_pos_208546	-0.179682
chr22_38397009_38397027_pos_310595	-0.179683
chr3_149707232_149707250_pos_341801	-0.179683
chr7_155209084_155209102_pos_465727	-0.179683
chr2_69674216_69674234_pos_257927	-0.179685
chr1_27434384_27434402_pos_8952	-0.179687
chr11_117077270_117077288_pos_104558	-0.179689
chr2_98560340_98560358_pos_260885	-0.179689
chr20_9269466_9269484_pos_286832	-0.179693
chr10_32980757_32980775_pos_60487	-0.179694
chr7_35988954_35988972_pos_449706	-0.179694
chr9_2809879_2809897_pos_491348	-0.179694
chr6_37490126_37490144_pos_420066	-0.179696
chr12_42780374_42780392_pos_117893	-0.179697
chr2_44087458_44087476_pos_252431	-0.179697
chr22_35742998_35743016_pos_309154	-0.179697
chr8_133391160_133391178_pos_488582	-0.179697
chr8_58800910_58800928_pos_477722	-0.179699
chr17_73305043_73305061_pos_215779	-0.179701
chr5_157554356_157554374_pos_403142	-0.179702
chrX_123803470_123803488_pos_517972	-0.179705
chr1_163231454_163231472_pos_31601	-0.179707
chr8_13239840_13239858_pos_468944	-0.179707
chr1_23394679_23394697_pos_7171	-0.179709
chr6_28866440_28866458_pos_417407	-0.179709
chr13_43985852_43985870_pos_140776	-0.179711
chr18_7569578_7569596_pos_220733	-0.179713
chr14_32013340_32013358_pos_150288	-0.179716
chr14_103825349_103825367_pos_163717	-0.179717
chr7_129169790_129169808_pos_460759	-0.179717
chr1_156498986_156499004_pos_30411	-0.179718
chr2_11693028_11693046_pos_243663	-0.179718
chr3_14796502_14796520_pos_316940	-0.179718
chrX_15605720_15605738_pos_513219	-0.179718
chr2_207893042_207893060_pos_277330	-0.17972
chr10_51706546_51706564_pos_63552	-0.179721
chr15_57153156_57153174_pos_169974	-0.179721
chr1_55938756_55938774_pos_16054	-0.179722
chr17_55411192_55411210_pos_211475	-0.179722
chr2_163493435_163493453_pos_270237	-0.179723
chrX_69137676_69137694_pos_516545	-0.179723
chr9_127529108_127529126_pos_508350	-0.179724
chr5_59007576_59007594_pos_383533	-0.179726
chr10_3399370_3399388_pos_52587	-0.179727
chr18_75462608_75462626_pos_231279	-0.179728
chr11_19442150_19442168_pos_89270	-0.179731
chr11_65643286_65643304_pos_96235	-0.179732
chr9_13644686_13644704_pos_492407	-0.179732
chr7_131620094_131620112_pos_461659	-0.179733
chr10_132630354_132630372_pos_83798	-0.179736
chr2_161123238_161123256_pos_270067	-0.179736
chr9_2208650_2208668_pos_491094	-0.179739
chr1_81877370_81877388_pos_21544	-0.179741
chr2_128291558_128291576_pos_265477	-0.179742
chr7_80625820_80625838_pos_455433	-0.179744
chr1_183306708_183306726_pos_36011	-0.179748
chr12_94090058_94090076_pos_126625	-0.179748
chr6_154596766_154596784_pos_437697	-0.179748
chr11_110148540_110148558_pos_102639	-0.179749
chr15_49428471_49428489_pos_169133	-0.179749
chr3_142973794_142973812_pos_340883	-0.179749
chr6_6997351_6997369_pos_410833	-0.179749
chr1_154176520_154176538_pos_29709	-0.17975
chr3_71432478_71432496_pos_330257	-0.179753
chr10_76779800_76779818_pos_68937	-0.179754
chr11_30875096_30875114_pos_90685	-0.179754
chr2_86596286_86596304_pos_260052	-0.179757
chr2_60107074_60107092_pos_255333	-0.179759
chr5_136031716_136031734_pos_395406	-0.179759
chr8_65806652_65806670_pos_478339	-0.179761
chr8_81495908_81495926_pos_479855	-0.179761
chr4_140984884_140984902_pos_367867	-0.179762
chr15_40293132_40293150_pos_167303	-0.179764
chr4_55254118_55254136_pos_358547	-0.179766
chr7_75711238_75711256_pos_454771	-0.179766
chr10_104350274_104350292_pos_77300	-0.179767
chr1_205493640_205493658_pos_40638	-0.179768
chr16_73019110_73019128_pos_194263	-0.179768
chr3_69997812_69997830_pos_329564	-0.179768
chr4_139651800_139651818_pos_367161	-0.179768
chr3_47267020_47267038_pos_324196	-0.179769
chr1_192628724_192628742_pos_37354	-0.179772
chr11_110922117_110922135_pos_102717	-0.179775
chr20_39983611_39983629_pos_292035	-0.179776
chr5_66356758_66356776_pos_384484	-0.179777
chr7_35249626_35249644_pos_449180	-0.179778
chr9_110029832_110029850_pos_503981	-0.179779
chr14_91885999_91886017_pos_161447	-0.179781
chr10_31072600_31072618_pos_59920	-0.179784
chr15_90141884_90141902_pos_180942	-0.179784
chr2_24886961_24886979_pos_246065	-0.179784
chr3_195209620_195209638_pos_350611	-0.179784
chr22_29868184_29868202_pos_307518	-0.179787
chr3_171646534_171646552_pos_344768	-0.179787
chr2_197107640_197107658_pos_275187	-0.179791
chr11_27512384_27512402_pos_90353	-0.179792
chr17_15292185_15292203_pos_202802	-0.179793
chr19_38654682_38654700_pos_237977	-0.179796
chr7_132472745_132472763_pos_462156	-0.179796
chr1_15703808_15703826_pos_5041	-0.179799
chr7_132431056_132431074_pos_462087	-0.1798
chr1_54378768_54378786_pos_15432	-0.179803
chr1_115332104_115332122_pos_27173	-0.179803
chr11_8721754_8721772_pos_85407	-0.179803
chr1_63698212_63698230_pos_18426	-0.179804
chr5_54689672_54689690_pos_382046	-0.179804
chr6_44221348_44221366_pos_422048	-0.179805
chr12_52020925_52020943_pos_120226	-0.179806
chr7_92735936_92735954_pos_456351	-0.179806
chr11_112855486_112855504_pos_103258	-0.179807
chr8_117906136_117906154_pos_484077	-0.179807
chr9_95511252_95511270_pos_501374	-0.179807
chr13_49811418_49811436_pos_142100	-0.179809
chr7_102080910_102080928_pos_457780	-0.17981
chr7_127365778_127365796_pos_460498	-0.17981
chr13_27661620_27661638_pos_136584	-0.179813
chr2_42975335_42975353_pos_251786	-0.179815
chr10_103908400_103908418_pos_77052	-0.179818
chr3_69406285_69406303_pos_329257	-0.179819
chr3_194856922_194856940_pos_350198	-0.179819
chr12_2259576_2259594_pos_111293	-0.17982
chr12_46259889_46259907_pos_118382	-0.179824
chr9_131235246_131235264_pos_509961	-0.179825
chr8_41653741_41653759_pos_475717	-0.179826
chr11_76031523_76031541_pos_98881	-0.179827
chr10_22086886_22086904_pos_57717	-0.179829
chr2_120736284_120736302_pos_264690	-0.179829
chr11_112659451_112659469_pos_103111	-0.17983
chr7_77289218_77289236_pos_455125	-0.17983
chr6_107653566_107653584_pos_427651	-0.179831
chr15_78325200_78325218_pos_178321	-0.179833
chr1_35452404_35452422_pos_11016	-0.179834
chr17_65565010_65565028_pos_214341	-0.179834
chr2_223538442_223538460_pos_280584	-0.179834
chr9_693504_693522_pos_490846	-0.179834
chr11_128476912_128476930_pos_108145	-0.179835
chr1_177946142_177946160_pos_34686	-0.179837
chr12_124655484_124655502_pos_134398	-0.179838
chr15_58229466_58229484_pos_170678	-0.179838
chr21_36350472_36350490_pos_300560	-0.179839
chr1_184492218_184492236_pos_36682	-0.179842
chr17_68263025_68263043_pos_214902	-0.179844
chr3_113784158_113784176_pos_334082	-0.179844
chr4_23878014_23878032_pos_354397	-0.179848
chr14_64113708_64113726_pos_155252	-0.17985
chr10_17029722_17029740_pos_56651	-0.179851
chr18_22193518_22193536_pos_222793	-0.179851
chr1_81803562_81803580_pos_21463	-0.179853
chr18_45248282_45248300_pos_226655	-0.179854
chr12_120833896_120833914_pos_132803	-0.179857
chr2_215711729_215711747_pos_277859	-0.179857
chr12_106979104_106979122_pos_129180	-0.179858
chr12_121500138_121500156_pos_132921	-0.17986
chr2_55889128_55889146_pos_255178	-0.179861
chr5_132225400_132225418_pos_394604	-0.179863
chr16_69287054_69287072_pos_193510	-0.179866
chr5_78593148_78593166_pos_387059	-0.179866
chr11_111992618_111992636_pos_102938	-0.17987
chr3_177179812_177179830_pos_345644	-0.179871
chr14_93985238_93985256_pos_162063	-0.179872
chr12_69620301_69620319_pos_123330	-0.179874
chr16_49643762_49643780_pos_190171	-0.179874
chr16_78608547_78608565_pos_195245	-0.179876
chr10_50614417_50614435_pos_63422	-0.179878
chr1_161440498_161440516_pos_31158	-0.179879
chr11_3170112_3170130_pos_84844	-0.179879
chr22_24105242_24105260_pos_305372	-0.179879
chr13_21736222_21736240_pos_135581	-0.179883
chr11_125603379_125603397_pos_107365	-0.179885
chr21_34203438_34203456_pos_300081	-0.179887
chr8_102080363_102080381_pos_482497	-0.179887
chr1_110197122_110197140_pos_26145	-0.179889
chr2_64646586_64646604_pos_256349	-0.179889
chr13_91142736_91142754_pos_145025	-0.179891
chr14_99245304_99245322_pos_162406	-0.179893
chr2_236955814_236955832_pos_282998	-0.179893
chrX_100379636_100379654_pos_517125	-0.179893
chr18_9126068_9126086_pos_221115	-0.179899
chr8_126580278_126580296_pos_486784	-0.179901
chr6_15797083_15797101_pos_413820	-0.179902
chr10_21001538_21001556_pos_57377	-0.179904
chr22_46036938_46036956_pos_313130	-0.179905
chr4_53020022_53020040_pos_357813	-0.179906
chr20_47682061_47682079_pos_293724	-0.179911
chr15_32873846_32873864_pos_165342	-0.179912
chr6_16836667_16836685_pos_414608	-0.179913
chrX_133440679_133440697_pos_518359	-0.179913
chr1_229694380_229694398_pos_47041	-0.179915
chr21_34131692_34131710_pos_300016	-0.179915
chr22_31053192_31053210_pos_307799	-0.179917
chr13_41828034_41828052_pos_140319	-0.179921
chr7_150967448_150967466_pos_465010	-0.179924
chr8_18718766_18718784_pos_470062	-0.179924
chr16_20871118_20871136_pos_188273	-0.179925
chr6_16657988_16658006_pos_414391	-0.179925
chr12_58203838_58203856_pos_121579	-0.179927
chr3_60313826_60313844_pos_326967	-0.179927
chr19_37998010_37998028_pos_237769	-0.179929
chr12_108821078_108821096_pos_129622	-0.179932
chrX_18887700_18887718_pos_513464	-0.179932
chr2_235051316_235051334_pos_282390	-0.179934
chr8_81061138_81061156_pos_479766	-0.179934
chr18_7825180_7825198_pos_220873	-0.179935
chr22_40180564_40180582_pos_311239	-0.179935
chr6_154766335_154766353_pos_437714	-0.179935
chr17_44629078_44629096_pos_209096	-0.179938
chr22_38098124_38098142_pos_310430	-0.179938
chr5_107320274_107320292_pos_390062	-0.179938
chr14_100142332_100142350_pos_162766	-0.17994
chr4_2597572_2597590_pos_351440	-0.179942
chr10_103853596_103853614_pos_77000	-0.179943
chr5_54658146_54658164_pos_382028	-0.179944
chr6_144331792_144331810_pos_435694	-0.179944
chr2_203809129_203809147_pos_276313	-0.179945
chr9_90920178_90920196_pos_499671	-0.179945
chr9_127838896_127838914_pos_508533	-0.179945
chr7_114931016_114931034_pos_459526	-0.179946
chr9_121362798_121362816_pos_506254	-0.179947
chr9_121558344_121558362_pos_506409	-0.179948
chr2_7010654_7010672_pos_242243	-0.17995
chr18_55387336_55387354_pos_228573	-0.179952
chr17_6752902_6752920_pos_201026	-0.179954
chr17_34248622_34248640_pos_206282	-0.179954
chr4_158810986_158811004_pos_371698	-0.179954
chr1_56452498_56452516_pos_16299	-0.179955
chr1_144015586_144015604_pos_28364	-0.179955
chr12_124564786_124564804_pos_134314	-0.179955
chr17_27553473_27553491_pos_205012	-0.179955
chr6_5173988_5174006_pos_410209	-0.179956
chr2_108946222_108946240_pos_263278	-0.179957
chr1_184299488_184299506_pos_36631	-0.179959
chr12_64733890_64733908_pos_122273	-0.179959
chr19_46925654_46925672_pos_239950	-0.179959
chr20_38217832_38217850_pos_291771	-0.179959
chr5_66326439_66326457_pos_384454	-0.179959
chr11_68839572_68839590_pos_96963	-0.17996
chr4_26235775_26235793_pos_355120	-0.17996
chr10_33238156_33238174_pos_60663	-0.179962
chr17_70562828_70562846_pos_215500	-0.179963
chr2_37654958_37654976_pos_249730	-0.179963
chr6_14910850_14910868_pos_413445	-0.179964
chr7_44398729_44398747_pos_451260	-0.179964
chr6_155171199_155171217_pos_437833	-0.179966
chr1_164706755_164706773_pos_31889	-0.179969
chr6_157225949_157225967_pos_438377	-0.179972
chr9_116333472_116333490_pos_505662	-0.179972
chr10_132539717_132539735_pos_83684	-0.179975
chr8_101395888_101395906_pos_482200	-0.179976
chr3_196163798_196163816_pos_350822	-0.179977
chr5_143733908_143733926_pos_398811	-0.179977
chr2_206856258_206856276_pos_276906	-0.179978
chr6_125945597_125945615_pos_431532	-0.179978
chr9_130451998_130452016_pos_509628	-0.179978
chr1_59743277_59743295_pos_17234	-0.17998
chr12_69608351_69608369_pos_123308	-0.17998
chr15_85563506_85563524_pos_179921	-0.17998
chr5_14156611_14156629_pos_377824	-0.17998
chr18_48935444_48935462_pos_227827	-0.179981
chr14_68245101_68245119_pos_156041	-0.179984
chr15_62470170_62470188_pos_171602	-0.179984
chr17_12678472_12678490_pos_202438	-0.179984
chr13_99229482_99229500_pos_146192	-0.179985
chr5_168106550_168106568_pos_404370	-0.179985
chr9_93223706_93223724_pos_500513	-0.179985
chr6_40901364_40901382_pos_420562	-0.179987
chr12_12425778_12425796_pos_114213	-0.17999
chr16_58415197_58415215_pos_192154	-0.179992
chr5_171627936_171627954_pos_405355	-0.179994
chr1_201636268_201636286_pos_38505	-0.179995
chr16_20866442_20866460_pos_188262	-0.179995
chr17_17420754_17420772_pos_203464	-0.179996
chr7_114930578_114930596_pos_459524	-0.179996
chr10_124106386_124106404_pos_81825	-0.179998
chr2_215793979_215793997_pos_277889	-0.18
chr21_28419022_28419040_pos_298867	-0.18
chr1_210633830_210633848_pos_42437	-0.180001
chr16_11396498_11396516_pos_186959	-0.180004
chr16_4943356_4943374_pos_186168	-0.180005
chr14_69614832_69614850_pos_157414	-0.180007
chr11_68117000_68117018_pos_96621	-0.180011
chr14_68240110_68240128_pos_156023	-0.180013
chr15_95557128_95557146_pos_182576	-0.180013
chr5_123285436_123285454_pos_392492	-0.180015
chrX_34779170_34779188_pos_514111	-0.180017
chr1_116984002_116984020_pos_27926	-0.180018
chr10_59864622_59864640_pos_64072	-0.180018
chr12_108680188_108680206_pos_129407	-0.180018
chr1_68358511_68358529_pos_20363	-0.180019
chr15_66073268_66073286_pos_173398	-0.180019
chr6_150151051_150151069_pos_436531	-0.180019
chr18_58189434_58189452_pos_229213	-0.18002
chr20_53596588_53596606_pos_295502	-0.18002
chr18_79588954_79588972_pos_231831	-0.180021
chr5_175668330_175668348_pos_407697	-0.180023
chr6_16322872_16322890_pos_414047	-0.180023
chr14_24281062_24281080_pos_149645	-0.180024
chr17_80029002_80029020_pos_218419	-0.180024
chr6_37244700_37244718_pos_419946	-0.180028
chr10_17181890_17181908_pos_56723	-0.180029
chr3_55000657_55000675_pos_325900	-0.180029
chr3_123723319_123723337_pos_336280	-0.180029
chr6_24982854_24982872_pos_416889	-0.18003
chr7_36278934_36278952_pos_449919	-0.18003
chr8_140349997_140350015_pos_489412	-0.180032
chr17_50952226_50952244_pos_211360	-0.180036
chr9_89750468_89750486_pos_499485	-0.180036
chr5_157949120_157949138_pos_403278	-0.180038
chr18_12838241_12838259_pos_221908	-0.18004
chr9_20028928_20028946_pos_494118	-0.180043
chr13_109241310_109241328_pos_146937	-0.180045
chr2_203919066_203919084_pos_276379	-0.180045
chr11_72790025_72790043_pos_97749	-0.180047
chr5_54722078_54722096_pos_382088	-0.180047
chr11_47143398_47143416_pos_93477	-0.180049
chr4_10104111_10104129_pos_353041	-0.180049
chr1_183987616_183987634_pos_36470	-0.18005
chr3_147713770_147713788_pos_341306	-0.18005
chr2_149366455_149366473_pos_267919	-0.180051
chr9_97520232_97520250_pos_501704	-0.180052
chr1_184507725_184507743_pos_36703	-0.180058
chr10_103739436_103739454_pos_76769	-0.180061
chr3_169151184_169151202_pos_343935	-0.180061
chr6_44178188_44178206_pos_422015	-0.180062
chr12_3124184_3124202_pos_111877	-0.180064
chr18_79588145_79588163_pos_231825	-0.180064
chr2_127087557_127087575_pos_265236	-0.180064
chr17_42379207_42379225_pos_208144	-0.180067
chr17_57484456_57484474_pos_212060	-0.180067
chr3_34726119_34726137_pos_320592	-0.180071
chr4_118998126_118998144_pos_364640	-0.180073
chr14_63437016_63437034_pos_155102	-0.180075
chr3_112437784_112437802_pos_333797	-0.180075
chr8_60923001_60923019_pos_478029	-0.180076
chr15_40436580_40436598_pos_167453	-0.180077
chr6_43469452_43469470_pos_421507	-0.180077
chr2_9332062_9332080_pos_242973	-0.18008
chrX_125205736_125205754_pos_518033	-0.18008
chr12_12902300_12902318_pos_114366	-0.180082
chr2_12819356_12819374_pos_244100	-0.180083
chr6_11657164_11657182_pos_412073	-0.180083
chr1_94095156_94095174_pos_24048	-0.180084
chr14_65035198_65035216_pos_155648	-0.180084
chr2_174827722_174827740_pos_272243	-0.180084
chr7_128407698_128407716_pos_460642	-0.180084
chr2_158463918_158463936_pos_268684	-0.180085
chr4_7813958_7813976_pos_352319	-0.180088
chr4_71261198_71261216_pos_359372	-0.180088
chr15_57153122_57153140_pos_169973	-0.180089
chr17_19448804_19448822_pos_204432	-0.180091
chr17_27920646_27920664_pos_205144	-0.180091
chr11_44916912_44916930_pos_92584	-0.180096
chr1_15329384_15329402_pos_4930	-0.180097
chr10_95295258_95295276_pos_74110	-0.180097
chr19_45952818_45952836_pos_239592	-0.180099
chr2_159608954_159608972_pos_269371	-0.1801
chr1_39087116_39087134_pos_11532	-0.180101
chrX_12999638_12999656_pos_512887	-0.180104
chr12_108824486_108824504_pos_129638	-0.180105
chr17_42674166_42674184_pos_208285	-0.180105
chr2_192162512_192162530_pos_274834	-0.180105
chr7_25858248_25858266_pos_447025	-0.180107
chr5_3598392_3598410_pos_376901	-0.180109
chr12_27610498_27610516_pos_116828	-0.18011
chr3_27342592_27342610_pos_319086	-0.18011
chr1_53094700_53094718_pos_15073	-0.180111
chr2_173150313_173150331_pos_271890	-0.180112
chr1_237154240_237154258_pos_50686	-0.180114
chr13_44156104_44156122_pos_140890	-0.180115
chr18_49017192_49017210_pos_228020	-0.180115
chr20_31484102_31484120_pos_289367	-0.180115
chr13_74131404_74131422_pos_143678	-0.180116
chrX_15598880_15598898_pos_513210	-0.180116
chr1_175130420_175130438_pos_34225	-0.180118
chr2_189454281_189454299_pos_274035	-0.180123
chr20_602590_602608_pos_285236	-0.180123
chr9_35948667_35948685_pos_495364	-0.180123
chr11_19870062_19870080_pos_89574	-0.180125
chr20_39645404_39645422_pos_291993	-0.180125
chr6_16965032_16965050_pos_414632	-0.180126
chr3_25603796_25603814_pos_318958	-0.180127
chr3_152200836_152200854_pos_342203	-0.18013
chr10_102630034_102630052_pos_76195	-0.180131
chr2_178484776_178484794_pos_272772	-0.180133
chr2_74006027_74006045_pos_258872	-0.180136
chr10_114101102_114101120_pos_79471	-0.180137
chr18_44579148_44579166_pos_226480	-0.180137
chr15_64463574_64463592_pos_172790	-0.180138
chr8_123586214_123586232_pos_485478	-0.180141
chr11_76186228_76186246_pos_98979	-0.180143
chr12_5084214_5084232_pos_112833	-0.180143
chr14_68670236_68670254_pos_156760	-0.180143
chr16_58339890_58339908_pos_192136	-0.180143
chr2_100197344_100197362_pos_261328	-0.180143
chr2_220077652_220077670_pos_280005	-0.180144
chr3_12999560_12999578_pos_316439	-0.180144
chr17_82863098_82863116_pos_219402	-0.180145
chr2_237702726_237702744_pos_283696	-0.180145
chr8_66450634_66450652_pos_478488	-0.180146
chr18_75066316_75066334_pos_231175	-0.180147
chr2_217795799_217795817_pos_278824	-0.180147
chr22_36386226_36386244_pos_309856	-0.180147
chr4_147160104_147160122_pos_369044	-0.180147
chr2_64667208_64667226_pos_256381	-0.180148
chr16_3548342_3548360_pos_185351	-0.180149
chr1_21303006_21303024_pos_6422	-0.180151
chr16_54404260_54404278_pos_190961	-0.180154
chr2_168347029_168347047_pos_270903	-0.180158
chr9_70412010_70412028_pos_497030	-0.18016
chr2_30366490_30366508_pos_247769	-0.180161
chr3_43497358_43497376_pos_323224	-0.180163
chr15_88542574_88542592_pos_180529	-0.180165
chr10_79435907_79435925_pos_70667	-0.180168
chr5_60457578_60457596_pos_383883	-0.180168
chr11_133981442_133981460_pos_109887	-0.180169
chr11_9530490_9530508_pos_85686	-0.18017
chr3_73603062_73603080_pos_331161	-0.18017
chr7_101124826_101124844_pos_457433	-0.18017
chr11_75850852_75850870_pos_98856	-0.180171
chr12_27506812_27506830_pos_116732	-0.180171
chr1_111775850_111775868_pos_26409	-0.180173
chr1_45954347_45954365_pos_13994	-0.180175
chr5_141517014_141517032_pos_397241	-0.180176
chr2_119402779_119402797_pos_264364	-0.180177
chr13_75801074_75801092_pos_144143	-0.180179
chr16_21162672_21162690_pos_188418	-0.180179
chr7_47185226_47185244_pos_451764	-0.18018
chr4_113675882_113675900_pos_364376	-0.180181
chr9_35510892_35510910_pos_495150	-0.180181
chr10_59315864_59315882_pos_63967	-0.180182
chr12_121806442_121806460_pos_133116	-0.180182
chr19_17475798_17475816_pos_236256	-0.180183
chr12_65892356_65892374_pos_122604	-0.180184
chr5_172111318_172111336_pos_405666	-0.180184
chr4_128660580_128660598_pos_366623	-0.180186
chr12_67431298_67431316_pos_122741	-0.180188
chr14_59337312_59337330_pos_154017	-0.180188
chr2_23924914_23924932_pos_245913	-0.180188
chr2_32788526_32788544_pos_248423	-0.180188
chr20_14335938_14335956_pos_287510	-0.180191
chr12_51955190_51955208_pos_120201	-0.180193
chr17_70310503_70310521_pos_215473	-0.180195
chr19_35644402_35644420_pos_237684	-0.180195
chr16_78818920_78818938_pos_195331	-0.180198
chrX_153947460_153947478_pos_519252	-0.180198
chr2_217999446_217999464_pos_279231	-0.1802
chr10_98460761_98460779_pos_75295	-0.180201
chr12_114186364_114186382_pos_131195	-0.180202
chr15_89017842_89017860_pos_180643	-0.180204
chr18_22207262_22207280_pos_222890	-0.180204
chr7_140570256_140570274_pos_464382	-0.180204
chr6_118373460_118373478_pos_430024	-0.180205
chr20_38073372_38073390_pos_291484	-0.180208
chr1_22509986_22510004_pos_7008	-0.180211
chr3_194142196_194142214_pos_349669	-0.180215
chr20_54048725_54048743_pos_295789	-0.180216
chr4_186012834_186012852_pos_375779	-0.180216
chr10_24958354_24958372_pos_58376	-0.180218
chr5_153883944_153883962_pos_402077	-0.180218
chr10_94274355_94274373_pos_73967	-0.180219
chr17_2179800_2179818_pos_199930	-0.180219
chr2_33479578_33479596_pos_248938	-0.180219
chr13_21676816_21676834_pos_135568	-0.180221
chr1_45679946_45679964_pos_13897	-0.180222
chr11_95891992_95892010_pos_101382	-0.180222
chrX_9342147_9342165_pos_512477	-0.180222
chr6_133552032_133552050_pos_432392	-0.180224
chr12_121466250_121466268_pos_132904	-0.180225
chr3_111821457_111821475_pos_333474	-0.180227
chr6_156564648_156564666_pos_438011	-0.180229
chr3_188390244_188390262_pos_348585	-0.180231
chr7_69679218_69679236_pos_453782	-0.180232
chr8_124364256_124364274_pos_485881	-0.180232
chr11_8715462_8715480_pos_85398	-0.180233
chr3_128370210_128370228_pos_338133	-0.180233
chr8_58061433_58061451_pos_477544	-0.180236
chr10_98316560_98316578_pos_75186	-0.180239
chr3_56928917_56928935_pos_326216	-0.18024
chr12_106020916_106020934_pos_128652	-0.180241
chr16_79571172_79571190_pos_195432	-0.180243
chr11_130383926_130383944_pos_108814	-0.180244
chr12_67796808_67796826_pos_122936	-0.180245
chr13_27502676_27502694_pos_136478	-0.180246
chr13_110525144_110525162_pos_147896	-0.180246
chr2_69559864_69559882_pos_257823	-0.180248
chr5_126454315_126454333_pos_393736	-0.180248
chr9_69412813_69412831_pos_496865	-0.180248
chr13_109910338_109910356_pos_147155	-0.18025
chr3_128310510_128310528_pos_338071	-0.18025
chr5_154682036_154682054_pos_402421	-0.18025
chr2_156335652_156335670_pos_268454	-0.180251
chr3_81726964_81726982_pos_331510	-0.180251
chr7_106421694_106421712_pos_458533	-0.180251
chr15_25831429_25831447_pos_164558	-0.180256
chr19_14249569_14249587_pos_235344	-0.180256
chr3_152427418_152427436_pos_342460	-0.180256
chr22_35611972_35611990_pos_309085	-0.180257
chr3_124396711_124396729_pos_336537	-0.180257
chr11_76318870_76318888_pos_99048	-0.180259
chr18_58493690_58493708_pos_229448	-0.180259
chr3_69791584_69791602_pos_329437	-0.180259
chr1_93813432_93813450_pos_23909	-0.18026
chr8_25855081_25855099_pos_472054	-0.18026
chr7_38585886_38585904_pos_450295	-0.180261
chr7_134832330_134832348_pos_462657	-0.180261
chr7_51009430_51009448_pos_452834	-0.180265
chr6_10510948_10510966_pos_411466	-0.180266
chr1_21924889_21924907_pos_6828	-0.180268
chr5_151740419_151740437_pos_401910	-0.180268
chr13_30810490_30810508_pos_137632	-0.180269
chr17_75426554_75426572_pos_216321	-0.180269
chr9_130825394_130825412_pos_509763	-0.180269
chr10_31426716_31426734_pos_60089	-0.180271
chr7_40544835_40544853_pos_450357	-0.180271
chr1_23377273_23377291_pos_7147	-0.180272
chr6_21846116_21846134_pos_416224	-0.180272
chr2_224209688_224209706_pos_280707	-0.180273
chr2_217331166_217331184_pos_278560	-0.180274
chr5_74276374_74276392_pos_386374	-0.180274
chr2_8821710_8821728_pos_242707	-0.180275
chr17_75700598_75700616_pos_216472	-0.180276
chr7_6443894_6443912_pos_444330	-0.180276
chr3_196285694_196285712_pos_350903	-0.180278
chr14_90443328_90443346_pos_160947	-0.180279
chr15_66936107_66936125_pos_173907	-0.180279
chr2_101828138_101828156_pos_262201	-0.18028
chr6_123635073_123635091_pos_431100	-0.180282
chr9_68944200_68944218_pos_496420	-0.180285
chr2_143483138_143483156_pos_267044	-0.180287
chr4_37977134_37977152_pos_355729	-0.180289
chr5_124651770_124651788_pos_393004	-0.18029
chr14_93074568_93074586_pos_161879	-0.180292
chr6_3929761_3929779_pos_409884	-0.180292
chr18_45736186_45736204_pos_226799	-0.180294
chr2_176398764_176398782_pos_272410	-0.180295
chr2_9164470_9164488_pos_242754	-0.180296
chr10_30043514_30043532_pos_59489	-0.180297
chr4_15401506_15401524_pos_353666	-0.180297
chr1_60895624_60895642_pos_17350	-0.180298
chr6_138540537_138540555_pos_433732	-0.180298
chr4_127968682_127968700_pos_366304	-0.1803
chr6_138539770_138539788_pos_433727	-0.180301
chr14_101628656_101628674_pos_162964	-0.180306
chr20_3677938_3677956_pos_285680	-0.180306
chr1_94359385_94359403_pos_24227	-0.180308
chr1_101258026_101258044_pos_25417	-0.180309
chr5_172869936_172869954_pos_406308	-0.180309
chr2_203908798_203908816_pos_276363	-0.180312
chr3_190109648_190109666_pos_348970	-0.180312
chr1_204435379_204435397_pos_40304	-0.180315
chr7_96075633_96075651_pos_456817	-0.180315
chr8_58039402_58039420_pos_477528	-0.180316
chr1_47181370_47181388_pos_14215	-0.18032
chr17_61204278_61204296_pos_213302	-0.18032
chr11_6664278_6664296_pos_85194	-0.180322
chr5_172793064_172793082_pos_406230	-0.180323
chr15_90063861_90063879_pos_180879	-0.180325
chr18_23275266_23275284_pos_223827	-0.180325
chr10_119237577_119237595_pos_80456	-0.180327
chr1_232594220_232594238_pos_48692	-0.180328
chr10_13731202_13731220_pos_55676	-0.180329
chr15_37081882_37081900_pos_166435	-0.180329
chr7_117026815_117026833_pos_460000	-0.180329
chr1_202416818_202416836_pos_39064	-0.180332
chr11_36182624_36182642_pos_91769	-0.180337
chr10_84837456_84837474_pos_71101	-0.180343
chr10_58704672_58704690_pos_63827	-0.180344
chr5_10421952_10421970_pos_377421	-0.180346
chr5_172102924_172102942_pos_405630	-0.180346
chr2_216777898_216777916_pos_278298	-0.180347
chr4_185774244_185774262_pos_375309	-0.180349
chr6_13303768_13303786_pos_412716	-0.180349
chr14_89041238_89041256_pos_160493	-0.18035
chr9_86434626_86434644_pos_498567	-0.180351
chr4_37910716_37910734_pos_355702	-0.180352
chr1_32934018_32934036_pos_10455	-0.180355
chr2_236576954_236576972_pos_282772	-0.180355
chr3_172097024_172097042_pos_345069	-0.180355
chr11_75466321_75466339_pos_98627	-0.180359
chr10_70512312_70512330_pos_66445	-0.18036
chr3_119663671_119663689_pos_334935	-0.18036
chr12_2170220_2170238_pos_111158	-0.180362
chr3_97823756_97823774_pos_331756	-0.180364
chr16_58487774_58487792_pos_192255	-0.180365
chr8_26923340_26923358_pos_472585	-0.180365
chr6_89483934_89483952_pos_426206	-0.180366
chr15_90462342_90462360_pos_181081	-0.180368
chr20_51447940_51447958_pos_295103	-0.18037
chr3_119329690_119329708_pos_334653	-0.18037
chr9_87338554_87338572_pos_498939	-0.18037
chr6_41489316_41489334_pos_420831	-0.180373
chr6_82138096_82138114_pos_425454	-0.180375
chr3_66439044_66439062_pos_328677	-0.180376
chr3_197471478_197471496_pos_351071	-0.180378
chr1_174262884_174262902_pos_34129	-0.180379
chr1_174266618_174266636_pos_34135	-0.180379
chr6_1679354_1679372_pos_408914	-0.180379
chr10_110675492_110675510_pos_78314	-0.18038
chr8_124616540_124616558_pos_486005	-0.180384
chr12_101824245_101824263_pos_127675	-0.180385
chr2_158042633_158042651_pos_268657	-0.180385
chr2_205687684_205687702_pos_276682	-0.180387
chr9_83270355_83270373_pos_498229	-0.180387
chr3_121596042_121596060_pos_335452	-0.180389
chr17_15464778_15464796_pos_202939	-0.18039
chr3_16511838_16511856_pos_317525	-0.18039
chr1_245791324_245791342_pos_51714	-0.180392
chr8_120938216_120938234_pos_484837	-0.180392
chr2_189658264_189658282_pos_274142	-0.180393
chr11_12435328_12435346_pos_87296	-0.180396
chr2_8591672_8591690_pos_242539	-0.180396
chr2_9330139_9330157_pos_242952	-0.180397
chr2_237899721_237899739_pos_283919	-0.180397
chr16_23403698_23403716_pos_188643	-0.180398
chr3_188585492_188585510_pos_348696	-0.180399
chr1_109272515_109272533_pos_25740	-0.180402
chr10_79084292_79084310_pos_69985	-0.180404
chr3_136025328_136025346_pos_339911	-0.180407
chr9_129487082_129487100_pos_509156	-0.180407
chr8_116427632_116427650_pos_483754	-0.180408
chr10_29608320_29608338_pos_59152	-0.180409
chr13_67135560_67135578_pos_143289	-0.180409
chr8_11617326_11617344_pos_467922	-0.18041
chr4_121146661_121146679_pos_365106	-0.180411
chr2_158501610_158501628_pos_268702	-0.180414
chr18_36441792_36441810_pos_226053	-0.180415
chr20_1803286_1803304_pos_285321	-0.180415
chr8_93980368_93980386_pos_480574	-0.180415
chr15_60918120_60918138_pos_171296	-0.180419
chr5_150598562_150598580_pos_401274	-0.180419
chr7_134827777_134827795_pos_462632	-0.18042
chr4_99670482_99670500_pos_362883	-0.180421
chr2_227818082_227818100_pos_281193	-0.180423
chr4_139814846_139814864_pos_367325	-0.180425
chr5_142779366_142779384_pos_398063	-0.180425
chr12_89451128_89451146_pos_125038	-0.180426
chr3_38545850_38545868_pos_321736	-0.180427
chr6_10583296_10583314_pos_411519	-0.180427
chr5_128877098_128877116_pos_394333	-0.180428
chr16_60816210_60816228_pos_192324	-0.180431
chr2_191626690_191626708_pos_274723	-0.180431
chr9_91421342_91421360_pos_499863	-0.180433
chr9_34575366_34575384_pos_495015	-0.180434
chr5_67305052_67305070_pos_385022	-0.180436
chrX_34655146_34655164_pos_514102	-0.180437
chr11_76604470_76604488_pos_99131	-0.180438
chr3_69856588_69856606_pos_329509	-0.180441
chr17_50565542_50565560_pos_211036	-0.180442
chr5_66717972_66717990_pos_384617	-0.180442
chr10_68111598_68111616_pos_65748	-0.180443
chr1_217042920_217042938_pos_43853	-0.180444
chr15_71231840_71231858_pos_175884	-0.180444
chr22_33472264_33472282_pos_308565	-0.180444
chr11_72719400_72719418_pos_97687	-0.180446
chr3_11434152_11434170_pos_315544	-0.180448
chr12_49637131_49637149_pos_119499	-0.180449
chr6_166712612_166712630_pos_441125	-0.18045
chr9_121765118_121765136_pos_506656	-0.180451
chr4_88623288_88623306_pos_362020	-0.180454
chr6_166650158_166650176_pos_441106	-0.180455
chr8_6486312_6486330_pos_466623	-0.180455
chr7_112986649_112986667_pos_459399	-0.180456
chr14_75806446_75806464_pos_159298	-0.180458
chr4_141028334_141028352_pos_367959	-0.180461
chr16_49834824_49834842_pos_190261	-0.180462
chr2_74990966_74990984_pos_259130	-0.180462
chr3_97916736_97916754_pos_331814	-0.180463
chr1_234926262_234926280_pos_49739	-0.180465
chr11_92226980_92226998_pos_100892	-0.180465
chr16_75393188_75393206_pos_194958	-0.180465
chr5_178461296_178461314_pos_408224	-0.180465
chr15_47946231_47946249_pos_168790	-0.180466
chr11_34496145_34496163_pos_91362	-0.180467
chr17_17541546_17541564_pos_203528	-0.180467
chr1_27560549_27560567_pos_9190	-0.180469
chr2_160910897_160910915_pos_269968	-0.18047
chr3_157109710_157109728_pos_343017	-0.180471
chr14_68973156_68973174_pos_157179	-0.180474
chr14_92647473_92647491_pos_161641	-0.180475
chr1_10686334_10686352_pos_3369	-0.180478
chr3_99920802_99920820_pos_332296	-0.180479
chr6_136751620_136751638_pos_433219	-0.18048
chr2_3523118_3523136_pos_241968	-0.180483
chr12_114451075_114451093_pos_131548	-0.180485
chrX_73850590_73850608_pos_516969	-0.180485
chrX_151982292_151982310_pos_519087	-0.180486
chr1_6292196_6292214_pos_1155	-0.180487
chr8_142816484_142816502_pos_490183	-0.180487
chr4_10106514_10106532_pos_353049	-0.180488
chr4_7779206_7779224_pos_352228	-0.180489
chr11_20047182_20047200_pos_89809	-0.18049
chr15_81492426_81492444_pos_178896	-0.18049
chr14_55807498_55807516_pos_153351	-0.180491
chr11_112854208_112854226_pos_103247	-0.180492
chr2_118669956_118669974_pos_264291	-0.180493
chr11_69638460_69638478_pos_97353	-0.180494
chr14_60184348_60184366_pos_154284	-0.180494
chr7_132428648_132428666_pos_462079	-0.180495
chr16_58049562_58049580_pos_191976	-0.180497
chr6_36334544_36334562_pos_419219	-0.180498
chr2_30202056_30202074_pos_247491	-0.180502
chr9_112382735_112382753_pos_504546	-0.180503
chr15_57692780_57692798_pos_170560	-0.180506
chr2_30237108_30237126_pos_247603	-0.180508
chr10_86688565_86688583_pos_71555	-0.18051
chr15_31324766_31324784_pos_165112	-0.180514
chr20_38092760_38092778_pos_291536	-0.180514
chr1_38864038_38864056_pos_11500	-0.180516
chr8_18073658_18073676_pos_469919	-0.180516
chr8_141096652_141096670_pos_489787	-0.180516
chr1_54291052_54291070_pos_15285	-0.180517
chr1_203555882_203555900_pos_39768	-0.180517
chr3_141268270_141268288_pos_340496	-0.180517
chr3_149618307_149618325_pos_341726	-0.180518
chr8_1829920_1829938_pos_466383	-0.180519
chr7_137990796_137990814_pos_463800	-0.180523
chr9_134456328_134456346_pos_511460	-0.180524
chr1_167602189_167602207_pos_32523	-0.180525
chr1_64829752_64829770_pos_18995	-0.180526
chr1_100443818_100443836_pos_25063	-0.180527
chr11_10524722_10524740_pos_85998	-0.180527
chr16_48942958_48942976_pos_190042	-0.180527
chr9_94784060_94784078_pos_500766	-0.180527
chr18_6057770_6057788_pos_220383	-0.18053
chr19_38732080_38732098_pos_238220	-0.180532
chr2_64858006_64858024_pos_256481	-0.180532
chr1_113142946_113142964_pos_26774	-0.180534
chr4_15144463_15144481_pos_353576	-0.180534
chr8_67039316_67039334_pos_478636	-0.180536
chr2_23570265_23570283_pos_245834	-0.180537
chr2_204322365_204322383_pos_276511	-0.180537
chr2_134540026_134540044_pos_266619	-0.18054
chr15_43921060_43921078_pos_168325	-0.180541
chr10_75773604_75773622_pos_68562	-0.180542
chr1_206495532_206495550_pos_40989	-0.180545
chr5_78597268_78597286_pos_387076	-0.180545
chr8_6550274_6550292_pos_466650	-0.180547
chr3_73610254_73610272_pos_331187	-0.180552
chr3_111864980_111864998_pos_333546	-0.180556
chr18_58577022_58577040_pos_229535	-0.180559
chr22_39473536_39473554_pos_311120	-0.18056
chr12_121279138_121279156_pos_132882	-0.180563
chr9_112817747_112817765_pos_504635	-0.180563
chr6_36423465_36423483_pos_419254	-0.180564
chr12_116759898_116759916_pos_132054	-0.180565
chr17_73347497_73347515_pos_215835	-0.180565
chr3_4780275_4780293_pos_314444	-0.180566
chr15_68157730_68157748_pos_174473	-0.180567
chr2_121557220_121557238_pos_264982	-0.180567
chr14_72856101_72856119_pos_158230	-0.180572
chr1_168360948_168360966_pos_32835	-0.180573
chr1_31631699_31631717_pos_10051	-0.180575
chr3_38541946_38541964_pos_321709	-0.180575
chr5_177543640_177543658_pos_408052	-0.180575
chr4_147940434_147940452_pos_369439	-0.180577
chr21_32145986_32146004_pos_299493	-0.180579
chr12_62867066_62867084_pos_121965	-0.18058
chr12_109950176_109950194_pos_130051	-0.180581
chr2_144713434_144713452_pos_267611	-0.180581
chr10_79136978_79136996_pos_70086	-0.180582
chr11_73317582_73317600_pos_98053	-0.180582
chr6_13013742_13013760_pos_412559	-0.180584
chr2_83082086_83082104_pos_259213	-0.180585
chr2_159081178_159081196_pos_269030	-0.180587
chr1_108068555_108068573_pos_25577	-0.180588
chr5_148747368_148747386_pos_399461	-0.180588
chr9_83355098_83355116_pos_498241	-0.180589
chr2_18445879_18445897_pos_244915	-0.180591
chr15_68730106_68730124_pos_175008	-0.180596
chr12_109950078_109950096_pos_130049	-0.180598
chr11_57245166_57245184_pos_94078	-0.180601
chr5_66824708_66824726_pos_384673	-0.180602
chr5_107557650_107557668_pos_390237	-0.180602
chr8_29903972_29903990_pos_473436	-0.180604
chr12_121813282_121813300_pos_133134	-0.180605
chr7_135929638_135929656_pos_463034	-0.180605
chr7_129863154_129863172_pos_460979	-0.180606
chr9_14030564_14030582_pos_492690	-0.180606
chr8_29062042_29062060_pos_473219	-0.180607
chr20_4961972_4961990_pos_286147	-0.180615
chr19_15294638_15294656_pos_235535	-0.180617
chr4_186706026_186706044_pos_375974	-0.180618
chr10_98461513_98461531_pos_75309	-0.180619
chr16_68082163_68082181_pos_193314	-0.18062
chr10_115084414_115084432_pos_80190	-0.180621
chr11_1882416_1882434_pos_84242	-0.180622
chr12_109113378_109113396_pos_129750	-0.180622
chr18_33582068_33582086_pos_225319	-0.180622
chr4_23924040_23924058_pos_354487	-0.180623
chr14_54772562_54772580_pos_152983	-0.180626
chr3_186888638_186888656_pos_347575	-0.180626
chr10_91635641_91635659_pos_73436	-0.180628
chr2_188327130_188327148_pos_273761	-0.180629
chr20_50302855_50302873_pos_294648	-0.180629
chr3_66433506_66433524_pos_328673	-0.18063
chr3_8521486_8521504_pos_314873	-0.180633
chr7_39646001_39646019_pos_450311	-0.180633
chr7_64558997_64559015_pos_453517	-0.180633
chr5_173248170_173248188_pos_406779	-0.180634
chr5_149450517_149450535_pos_400328	-0.180635
chr1_61053736_61053754_pos_17516	-0.180636
chr3_196280830_196280848_pos_350880	-0.180638
chr1_232029559_232029577_pos_48208	-0.180639
chr15_68726002_68726020_pos_174989	-0.18064
chr3_46417590_46417608_pos_323924	-0.18064
chr3_197364892_197364910_pos_351015	-0.18064
chr11_113243374_113243392_pos_103478	-0.180642
chr7_524446_524464_pos_442092	-0.180644
chr6_149200691_149200709_pos_436373	-0.180645
chr9_35729446_35729464_pos_495281	-0.180645
chr7_1966049_1966067_pos_442659	-0.180646
chr6_118560834_118560852_pos_430342	-0.180647
chr15_38993272_38993290_pos_166822	-0.180648
chr20_35618818_35618836_pos_290729	-0.18065
chr1_214352050_214352068_pos_43472	-0.180652
chr19_13882081_13882099_pos_235243	-0.180652
chr4_120839966_120839984_pos_365085	-0.180652
chr7_47380338_47380356_pos_451992	-0.180652
chr2_66508060_66508078_pos_257022	-0.180653
chr6_84771484_84771502_pos_425842	-0.180653
chr9_751350_751368_pos_490962	-0.180653
chr20_57261771_57261789_pos_296072	-0.180655
chr15_47666256_47666274_pos_168640	-0.180656
chr16_10566822_10566840_pos_186532	-0.180656
chr14_92725110_92725128_pos_161677	-0.180658
chr16_84881831_84881849_pos_196399	-0.180658
chr3_152621229_152621247_pos_342517	-0.180658
chr1_227757930_227757948_pos_46504	-0.180659
chr10_74058790_74058808_pos_68025	-0.180659
chr18_13302624_13302642_pos_222150	-0.180661
chr9_13948199_13948217_pos_492613	-0.180663
chr11_65487700_65487718_pos_95977	-0.180664
chr5_150024802_150024820_pos_400814	-0.180665
chr3_48427612_48427630_pos_324425	-0.180666
chr3_186193838_186193856_pos_347385	-0.180666
chr12_108834702_108834720_pos_129662	-0.180668
chr17_61009946_61009964_pos_213220	-0.180668
chr19_45956338_45956356_pos_239603	-0.180669
chr2_61971614_61971632_pos_255726	-0.18067
chr6_142878577_142878595_pos_435074	-0.180672
chr4_113674485_113674503_pos_364369	-0.180673
chr20_62875619_62875637_pos_297503	-0.180674
chr2_240260302_240260320_pos_284678	-0.180675
chr11_1876754_1876772_pos_84216	-0.180676
chr3_195028988_195029006_pos_350326	-0.180677
chr5_59123898_59123916_pos_383580	-0.180677
chr8_126824778_126824796_pos_486827	-0.180677
chr11_116901476_116901494_pos_104467	-0.180681
chr4_125368472_125368490_pos_366157	-0.180682
chr12_12787108_12787126_pos_114297	-0.180683
chr17_77212995_77213013_pos_217133	-0.180683
chr7_37441880_37441898_pos_450226	-0.180684
chr11_59762012_59762030_pos_94393	-0.180685
chr11_122096970_122096988_pos_106270	-0.180686
chr17_9973716_9973734_pos_201963	-0.180686
chr2_168240098_168240116_pos_270847	-0.180687
chr20_19275814_19275832_pos_288081	-0.180688
chr10_70501004_70501022_pos_66414	-0.180689
chr9_116716636_116716654_pos_505777	-0.180689
chrX_134554058_134554076_pos_518451	-0.180689
chr15_84821870_84821888_pos_179339	-0.180691
chr20_45437110_45437128_pos_293234	-0.180692
chr7_132417124_132417142_pos_462055	-0.180692
chr4_42008158_42008176_pos_356706	-0.180697
chr1_35211066_35211084_pos_10980	-0.180698
chr13_28984857_28984875_pos_136943	-0.180698
chr2_227451629_227451647_pos_281173	-0.180699
chr20_49427944_49427962_pos_294232	-0.1807
chr4_153223694_153223712_pos_370674	-0.180701
chr5_30841066_30841084_pos_379114	-0.180701
chr2_71704294_71704312_pos_258375	-0.180704
chr11_86932529_86932547_pos_100584	-0.18071
chr15_36888284_36888302_pos_166179	-0.180711
chr5_172103128_172103146_pos_405634	-0.180713
chr17_44543774_44543792_pos_209003	-0.180714
chr3_29284610_29284628_pos_319358	-0.180718
chr16_66900084_66900102_pos_192889	-0.180719
chr1_67645792_67645810_pos_19918	-0.180723
chr17_9762234_9762252_pos_201869	-0.180723
chr2_159609950_159609968_pos_269379	-0.180723
chr2_238685113_238685131_pos_284167	-0.180723
chr22_45462492_45462510_pos_312945	-0.180724
chr5_173457024_173457042_pos_407038	-0.180724
chr14_95308144_95308162_pos_162212	-0.180725
chr4_169650248_169650266_pos_372964	-0.180726
chr14_95190382_95190400_pos_162171	-0.180728
chr18_58545568_58545586_pos_229494	-0.180729
chr10_128524470_128524488_pos_82948	-0.180731
chr18_22466666_22466684_pos_223354	-0.180733
chr9_112868786_112868804_pos_504681	-0.180733
chr17_2179955_2179973_pos_199933	-0.180735
chr2_237766132_237766150_pos_283812	-0.180735
chr22_46148035_46148053_pos_313230	-0.180735
chr6_18303856_18303874_pos_415396	-0.180736
chr16_57300122_57300140_pos_191635	-0.180739
chr5_159606384_159606402_pos_403884	-0.180739
chr7_123666196_123666214_pos_460375	-0.18074
chr11_111809071_111809089_pos_102867	-0.180741
chr5_140145840_140145858_pos_396895	-0.180741
chr1_15837771_15837789_pos_5125	-0.180742
chr16_69830874_69830892_pos_193609	-0.180742
chr1_150213864_150213882_pos_29054	-0.180743
chr11_121029974_121029992_pos_105939	-0.180744
chr2_55117835_55117853_pos_255003	-0.180745
chr13_31859806_31859824_pos_137825	-0.180746
chr8_102776796_102776814_pos_482710	-0.180746
chr1_225834498_225834516_pos_45845	-0.180748
chr22_27880980_27880998_pos_306765	-0.180751
chr14_74619796_74619814_pos_158766	-0.180759
chr13_42706445_42706463_pos_140405	-0.18076
chr4_64401382_64401400_pos_359179	-0.18076
chr3_24389620_24389638_pos_318613	-0.180761
chr6_37222244_37222262_pos_419900	-0.180761
chr3_61848392_61848410_pos_327193	-0.180762
chr12_46369098_46369116_pos_118470	-0.180765
chr15_36362458_36362476_pos_165853	-0.180767
chr12_6158308_6158326_pos_113085	-0.180769
chr2_220077386_220077404_pos_280001	-0.180769
chr8_93796377_93796395_pos_480466	-0.180769
chrX_39519908_39519926_pos_514399	-0.180769
chr7_18213527_18213545_pos_445478	-0.180771
chr18_58263192_58263210_pos_229278	-0.180775
chr1_31592032_31592050_pos_10029	-0.180776
chr11_69477320_69477338_pos_97284	-0.180776
chr17_83100553_83100571_pos_219497	-0.180777
chr4_138400965_138400983_pos_366893	-0.180777
chr6_159934454_159934472_pos_439199	-0.180779
chr3_174957558_174957576_pos_345575	-0.18078
chr11_130862054_130862072_pos_109424	-0.180781
chr2_128473828_128473846_pos_265581	-0.180781
chr12_23906575_23906593_pos_116065	-0.180782
chr14_103818245_103818263_pos_163702	-0.180782
chr21_34530551_34530569_pos_300163	-0.180782
chr4_61545410_61545428_pos_359061	-0.180782
chr15_57495944_57495962_pos_170240	-0.180783
chr22_37996256_37996274_pos_310391	-0.180783
chr5_55447472_55447490_pos_382274	-0.180783
chr19_511297_511315_pos_231941	-0.180786
chr5_134247548_134247566_pos_395016	-0.180787
chr15_83768526_83768544_pos_179230	-0.180789
chr18_48989999_48990017_pos_227961	-0.18079
chr1_232013852_232013870_pos_48195	-0.180791
chr12_19999974_19999992_pos_115446	-0.180791
chr22_23684806_23684824_pos_305221	-0.180791
chr4_123787028_123787046_pos_365645	-0.180791
chr2_48106630_48106648_pos_254053	-0.180792
chr5_168047480_168047498_pos_404333	-0.180792
chr5_992832_992850_pos_376354	-0.180793
chr7_4739739_4739757_pos_443530	-0.180794
chr7_33727790_33727808_pos_448895	-0.180794
chr15_37001416_37001434_pos_166291	-0.180796
chr3_172332636_172332654_pos_345361	-0.180797
chr2_44352005_44352023_pos_252471	-0.180798
chr15_29882720_29882738_pos_164850	-0.1808
chr7_69366298_69366316_pos_453737	-0.180801
chr8_13406578_13406596_pos_469119	-0.180801
chr15_49902080_49902098_pos_169197	-0.180802
chr10_119284833_119284851_pos_80568	-0.180803
chr1_217135814_217135832_pos_43941	-0.180804
chr17_59362764_59362782_pos_212724	-0.180804
chr19_58581242_58581260_pos_241574	-0.180804
chr15_74397102_74397120_pos_177073	-0.180809
chr5_149796273_149796291_pos_400638	-0.180811
chr2_50333698_50333716_pos_254250	-0.180812
chr4_41133798_41133816_pos_356411	-0.180815
chr1_234711590_234711608_pos_49387	-0.180817
chr15_67051542_67051560_pos_173981	-0.180818
chr14_31229905_31229923_pos_150095	-0.18082
chr5_159773562_159773580_pos_403924	-0.18082
chr9_108994722_108994740_pos_503317	-0.18082
chr2_26758172_26758190_pos_246582	-0.180821
chr18_31397202_31397220_pos_225110	-0.180823
chr1_42320327_42320345_pos_12989	-0.180824
chr1_78081466_78081484_pos_21024	-0.180824
chr17_2085540_2085558_pos_199740	-0.180824
chr17_40542290_40542308_pos_207743	-0.180824
chr14_105205774_105205792_pos_164184	-0.180825
chr7_107220532_107220550_pos_458657	-0.180825
chr20_2115385_2115403_pos_285561	-0.180826
chr6_12294130_12294148_pos_412269	-0.180827
chr6_137309388_137309406_pos_433377	-0.180827
chr3_38544484_38544502_pos_321728	-0.180828
chr6_136078121_136078139_pos_433007	-0.180828
chr6_7168652_7168670_pos_411047	-0.180829
chr2_168140170_168140188_pos_270704	-0.18083
chr17_77779212_77779230_pos_217441	-0.180832
chr2_85707334_85707352_pos_259537	-0.180832
chr2_239328781_239328799_pos_284415	-0.180833
chr5_114438798_114438816_pos_391584	-0.180834
chr10_49110334_49110352_pos_62989	-0.180835
chr2_151946930_151946948_pos_268243	-0.180835
chr10_17783146_17783164_pos_56832	-0.180836
chr6_24928318_24928336_pos_416827	-0.180837
chr18_25853768_25853786_pos_224517	-0.18084
chr21_28522383_28522401_pos_298889	-0.180841
chr22_41418284_41418302_pos_311621	-0.180842
chr16_87570310_87570328_pos_197744	-0.180843
chr5_59188696_59188714_pos_383676	-0.180849
chr2_144055048_144055066_pos_267124	-0.18085
chr11_59200384_59200402_pos_94332	-0.180851
chr5_9543719_9543737_pos_377273	-0.180852
chr16_85459656_85459674_pos_196846	-0.180853
chr11_125170731_125170749_pos_107148	-0.180854
chr1_6918658_6918676_pos_1340	-0.180859
chr1_110186728_110186746_pos_26119	-0.180861
chr20_53740678_53740696_pos_295648	-0.180865
chr1_201756738_201756756_pos_38683	-0.180866
chr5_150442178_150442196_pos_401083	-0.180868
chr9_121295502_121295520_pos_506157	-0.180869
chr18_34773388_34773406_pos_225464	-0.18087
chr2_71545429_71545447_pos_258265	-0.180872
chr8_143934307_143934325_pos_490374	-0.180872
chr2_212346379_212346397_pos_277521	-0.180873
chr7_74034044_74034062_pos_454456	-0.180874
chr10_43927371_43927389_pos_62100	-0.180875
chr14_67390370_67390388_pos_155794	-0.180875
chr8_131920614_131920632_pos_488072	-0.180875
chr2_145157976_145157994_pos_267771	-0.180876
chr8_58647076_58647094_pos_477714	-0.180876
chr9_95511596_95511614_pos_501382	-0.180876
chr6_169168241_169168259_pos_441629	-0.180877
chr5_142601184_142601202_pos_397866	-0.180879
chr6_54060416_54060434_pos_423564	-0.180879
chr15_65080914_65080932_pos_173155	-0.18088
chr2_1891348_1891366_pos_241791	-0.18088
chr3_14205005_14205023_pos_316676	-0.18088
chr11_61129960_61129978_pos_94509	-0.180882
chr14_91163546_91163564_pos_161340	-0.180883
chr1_21924826_21924844_pos_6827	-0.180891
chr19_48398769_48398787_pos_240356	-0.180892
chr4_24280000_24280018_pos_354656	-0.180892
chr5_57408896_57408914_pos_382980	-0.180892
chr22_36433515_36433533_pos_309909	-0.180893
chr6_112312026_112312044_pos_429267	-0.180894
chr11_102145234_102145252_pos_102133	-0.180897
chr15_98719518_98719536_pos_183213	-0.180897
chr10_86036486_86036504_pos_71239	-0.180899
chr7_38311530_38311548_pos_450272	-0.180901
chr11_113257870_113257888_pos_103483	-0.180902
chr7_51295684_51295702_pos_453030	-0.180902
chr1_23562758_23562776_pos_7321	-0.180904
chr5_14445929_14445947_pos_378067	-0.180904
chr15_64766248_64766266_pos_172971	-0.18091
chr22_30753005_30753023_pos_307718	-0.18091
chr1_183307152_183307170_pos_36018	-0.180911
chr1_1909701_1909719_pos_234	-0.180916
chr1_234851626_234851644_pos_49598	-0.180918
chr11_43576388_43576406_pos_91938	-0.18092
chr19_41455958_41455976_pos_238789	-0.18092
chr16_29266854_29266872_pos_189469	-0.180921
chr20_57204222_57204240_pos_296012	-0.180922
chr22_24207380_24207398_pos_305511	-0.180922
chr10_4511630_4511648_pos_53498	-0.180925
chr1_40386432_40386450_pos_12093	-0.180926
chr2_69567343_69567361_pos_257835	-0.18093
chr8_42660738_42660756_pos_476115	-0.18093
chr10_3755808_3755826_pos_52852	-0.180932
chr12_4745444_4745462_pos_112690	-0.180932
chrX_9341152_9341170_pos_512470	-0.180932
chr8_20083626_20083644_pos_470680	-0.180933
chr10_14090108_14090126_pos_55899	-0.180934
chr8_58098966_58098984_pos_477610	-0.180935
chr10_98172808_98172826_pos_75153	-0.180936
chr6_89036073_89036091_pos_426122	-0.180936
chr12_93050266_93050284_pos_125795	-0.18094
chr2_64858066_64858084_pos_256482	-0.180942
chr6_148367444_148367462_pos_436055	-0.180942
chr12_106841212_106841230_pos_129129	-0.180944
chr2_222399511_222399529_pos_280305	-0.180944
chr3_47022670_47022688_pos_324186	-0.180946
chr16_78997068_78997086_pos_195363	-0.180947
chr1_177209510_177209528_pos_34597	-0.180948
chr3_141798580_141798598_pos_340739	-0.180948
chr10_112472108_112472126_pos_78700	-0.180953
chr14_22979501_22979519_pos_149266	-0.180955
chr16_87784970_87784988_pos_197788	-0.180955
chr18_13451000_13451018_pos_222261	-0.180958
chr2_19776020_19776038_pos_245272	-0.180958
chr9_13861050_13861068_pos_492547	-0.180959
chr5_132206014_132206032_pos_394558	-0.18096
chr9_5500885_5500903_pos_491702	-0.18096
chr10_624782_624800_pos_52156	-0.180961
chr12_51076062_51076080_pos_120067	-0.180961
chr2_240566764_240566782_pos_284810	-0.180961
chr14_89178820_89178838_pos_160528	-0.180962
chr5_66961004_66961022_pos_384761	-0.180962
chr4_77801015_77801033_pos_360542	-0.180963
chr15_69595668_69595686_pos_175311	-0.180965
chr1_66557070_66557088_pos_19700	-0.180966
chr2_100858236_100858254_pos_261473	-0.180968
chr4_184400656_184400674_pos_374628	-0.180968
chr1_25696122_25696140_pos_8125	-0.180969
chr14_68523054_68523072_pos_156443	-0.180969
chr3_64210164_64210182_pos_327544	-0.180969
chr4_24473532_24473550_pos_354731	-0.180969
chr1_236067332_236067350_pos_50049	-0.18097
chr4_140047444_140047462_pos_367495	-0.180971
chr5_59188116_59188134_pos_383671	-0.180971
chr7_121020851_121020869_pos_460159	-0.180971
chr6_11222586_11222604_pos_411800	-0.180974
chr3_37897324_37897342_pos_321422	-0.180976
chr9_18036540_18036558_pos_493678	-0.180976
chr5_128328676_128328694_pos_394226	-0.180981
chr10_129524488_129524506_pos_83201	-0.180983
chr18_21960364_21960382_pos_222526	-0.180984
chr22_38205529_38205547_pos_310476	-0.180984
chr4_47763012_47763030_pos_357020	-0.180988
chr8_94287090_94287108_pos_480768	-0.180991
chr9_131889250_131889268_pos_510646	-0.180991
chr5_149794710_149794728_pos_400628	-0.180993
chr7_130373492_130373510_pos_461218	-0.180998
chr2_203626136_203626154_pos_276178	-0.181002
chr5_93250036_93250054_pos_389167	-0.181002
chr7_85185255_85185273_pos_455805	-0.181002
chr12_5078534_5078552_pos_112824	-0.181003
chr4_140902833_140902851_pos_367793	-0.181004
chr8_38441270_38441288_pos_474791	-0.181004
chr1_167792100_167792118_pos_32699	-0.181005
chr1_12529550_12529568_pos_4509	-0.181008
chr1_169740056_169740074_pos_33302	-0.181009
chr11_112853544_112853562_pos_103242	-0.181009
chr10_129415428_129415446_pos_83172	-0.181012
chr11_128549578_128549596_pos_108267	-0.181014
chr20_41411655_41411673_pos_292397	-0.181015
chr2_120827217_120827235_pos_264782	-0.181016
chr9_98017512_98017530_pos_501874	-0.181019
chr11_47525622_47525640_pos_93668	-0.181021
chr8_101817829_101817847_pos_482283	-0.181021
chr13_28954420_28954438_pos_136888	-0.181022
chr8_21126822_21126840_pos_470861	-0.181022
chr1_179175560_179175578_pos_35070	-0.181023
chr10_45646842_45646860_pos_62613	-0.181023
chr14_59313263_59313281_pos_153942	-0.181023
chr12_46208378_46208396_pos_118322	-0.181024
chr7_32089146_32089164_pos_448641	-0.181024
chr8_274326_274344_pos_466244	-0.181024
chr11_125990490_125990508_pos_107375	-0.181026
chr14_68210696_68210714_pos_155991	-0.181026
chr10_32938857_32938875_pos_60416	-0.181028
chr4_151745836_151745854_pos_370194	-0.181028
chr3_27590778_27590796_pos_319204	-0.181029
chr6_163428078_163428096_pos_440247	-0.181029
chr9_110081620_110081638_pos_504081	-0.18103
chr12_49699011_49699029_pos_119592	-0.181033
chr2_160242072_160242090_pos_269504	-0.181033
chr2_8662447_8662465_pos_242592	-0.181035
chr1_54277990_54278008_pos_15270	-0.181036
chr1_234585334_234585352_pos_49294	-0.181036
chr11_124195362_124195380_pos_107025	-0.181037
chr6_47033518_47033536_pos_422728	-0.181037
chr14_72702414_72702432_pos_158095	-0.18104
chr17_59855858_59855876_pos_213096	-0.18104
chr18_50620192_50620210_pos_228177	-0.18104
chr3_73740282_73740300_pos_331236	-0.181041
chr8_105906635_105906653_pos_483334	-0.181041
chr3_129022550_129022568_pos_338480	-0.181042
chr17_1906913_1906931_pos_199484	-0.181044
chr11_112785794_112785812_pos_103177	-0.181048
chrX_15311506_15311524_pos_513179	-0.181048
chr1_214277728_214277746_pos_43338	-0.181051
chr10_110724611_110724629_pos_78414	-0.181051
chr1_185487330_185487348_pos_37040	-0.181052
chr10_17005941_17005959_pos_56591	-0.181052
chr2_219646800_219646818_pos_279876	-0.181052
chr16_69396282_69396300_pos_193519	-0.181054
chr3_26102128_26102146_pos_319008	-0.181054
chr4_8274934_8274952_pos_352783	-0.181055
chr3_129027155_129027173_pos_338492	-0.181056
chr22_28184009_28184027_pos_307002	-0.181057
chr1_1258748_1258766_pos_74	-0.181058
chr8_117739391_117739409_pos_483953	-0.181059
chr15_83692966_83692984_pos_179178	-0.18106
chr13_44332394_44332412_pos_141073	-0.181061
chr14_51005416_51005434_pos_151741	-0.181061
chr14_67419128_67419146_pos_155818	-0.181061
chr2_239881688_239881706_pos_284519	-0.181061
chr14_77031436_77031454_pos_159819	-0.181062
chr17_76693394_76693412_pos_216891	-0.181062
chr8_92629711_92629729_pos_480350	-0.181062
chrX_50799899_50799917_pos_515702	-0.181062
chr19_38671613_38671631_pos_238090	-0.181064
chr3_8529398_8529416_pos_314884	-0.181067
chr12_22019014_22019032_pos_115927	-0.181068
chr10_95273595_95273613_pos_74052	-0.18107
chr11_115762048_115762066_pos_104294	-0.18107
chr2_152243946_152243964_pos_268285	-0.18107
chr1_203628572_203628590_pos_39893	-0.181071
chr18_13436172_13436190_pos_222235	-0.181072
chr6_21479582_21479600_pos_416045	-0.181072
chr12_481658_481676_pos_110133	-0.181076
chr13_110024260_110024278_pos_147180	-0.181077
chr7_98822412_98822430_pos_457019	-0.181077
chr14_33934198_33934216_pos_150788	-0.181078
chr16_9127604_9127622_pos_186428	-0.181079
chr3_120556353_120556371_pos_335336	-0.18108
chr1_101204116_101204134_pos_25366	-0.181081
chr2_220754399_220754417_pos_280071	-0.181082
chr15_99711592_99711610_pos_184116	-0.181083
chr2_190530578_190530596_pos_274237	-0.181086
chr11_76616100_76616118_pos_99167	-0.181087
chr22_27719804_27719822_pos_306629	-0.181088
chr15_71708154_71708172_pos_176303	-0.181089
chr10_110018790_110018808_pos_77567	-0.18109
chr19_3459340_3459358_pos_233029	-0.18109
chr4_167100237_167100255_pos_372244	-0.181091
chr7_25856149_25856167_pos_447006	-0.181091
chr3_185932422_185932440_pos_347322	-0.181094
chr11_123358114_123358132_pos_106863	-0.181096
chr10_122341269_122341287_pos_81604	-0.1811
chr2_158598958_158598976_pos_268728	-0.1811
chr1_26065888_26065906_pos_8380	-0.181105
chr14_33358605_33358623_pos_150719	-0.181108
chr8_123971384_123971402_pos_485692	-0.181108
chr3_115512628_115512646_pos_334424	-0.181109
chr4_121594937_121594955_pos_365144	-0.181109
chr7_145092874_145092892_pos_464623	-0.181109
chr1_56439728_56439746_pos_16288	-0.18111
chr10_71987272_71987290_pos_67206	-0.18111
chr19_54421158_54421176_pos_241257	-0.18111
chr14_104220428_104220446_pos_163861	-0.181111
chr1_164805543_164805561_pos_32102	-0.181112
chr6_12203314_12203332_pos_412238	-0.181112
chr14_102255778_102255796_pos_163255	-0.181113
chr17_74843100_74843118_pos_216187	-0.181113
chr4_137622654_137622672_pos_366779	-0.181113
chr6_25359770_25359788_pos_417045	-0.181115
chr22_41822930_41822948_pos_311798	-0.181116
chr4_155673524_155673542_pos_371136	-0.181116
chr4_169650806_169650824_pos_372972	-0.181123
chr5_89407178_89407196_pos_388784	-0.181126
chr7_96279162_96279180_pos_456843	-0.181127
chr2_11374790_11374808_pos_243507	-0.181132
chr2_168640163_168640181_pos_271101	-0.181132
chr6_155755766_155755784_pos_437949	-0.181133
chr20_64263166_64263184_pos_297795	-0.181136
chr9_37964540_37964558_pos_495646	-0.181136
chr7_77238426_77238444_pos_455075	-0.181137
chr6_659534_659552_pos_408682	-0.181139
chr11_125091582_125091600_pos_107100	-0.18114
chr4_38731233_38731251_pos_356124	-0.18114
chrX_40106328_40106346_pos_514703	-0.18114
chr12_98745742_98745760_pos_127545	-0.181142
chr9_4084172_4084190_pos_491445	-0.181142
chr17_31788438_31788456_pos_206096	-0.181146
chr6_150764788_150764806_pos_436903	-0.181146
chr12_79426220_79426238_pos_124261	-0.181147
chr1_77828090_77828108_pos_20885	-0.181148
chr4_173878864_173878882_pos_373676	-0.181148
chr10_8313030_8313048_pos_54379	-0.181149
chr21_42993178_42993196_pos_302266	-0.181149
chr16_73172500_73172518_pos_194509	-0.18115
chr6_38552242_38552260_pos_420294	-0.18115
chr5_14727582_14727600_pos_378183	-0.181153
chr17_33982091_33982109_pos_206220	-0.181154
chr20_10622865_10622883_pos_287071	-0.181155
chr13_42708842_42708860_pos_140428	-0.181158
chr3_114585194_114585212_pos_334245	-0.181158
chr1_26799701_26799719_pos_8624	-0.18116
chr17_17551561_17551579_pos_203566	-0.181162
chr10_33229772_33229790_pos_60629	-0.181163
chr2_12918582_12918600_pos_244154	-0.181164
chr17_44587617_44587635_pos_209062	-0.181166
chr6_109300789_109300807_pos_428259	-0.181166
chr10_97419318_97419336_pos_74903	-0.181168
chr14_54697250_54697268_pos_152850	-0.181168
chr5_32329534_32329552_pos_379501	-0.181168
chr1_193013972_193013990_pos_37411	-0.181171
chr3_64207378_64207396_pos_327534	-0.181174
chr10_4512662_4512680_pos_53507	-0.181175
chr15_56821966_56821984_pos_169896	-0.181175
chr6_168031821_168031839_pos_441344	-0.181175
chr2_120742123_120742141_pos_264722	-0.181176
chr9_131610455_131610473_pos_510348	-0.181178
chr2_20561900_20561918_pos_245544	-0.181181
chr6_11732192_11732210_pos_412082	-0.181181
chr7_35728994_35729012_pos_449609	-0.181181
chr15_68613150_68613168_pos_174799	-0.181182
chr8_80867198_80867216_pos_479649	-0.181182
chr8_13156618_13156636_pos_468817	-0.181184
chr7_108093795_108093813_pos_459048	-0.181186
chr14_58535102_58535120_pos_153564	-0.181191
chr5_61402258_61402276_pos_383969	-0.181194
chr17_78396638_78396656_pos_217942	-0.181195
chr1_3776070_3776088_pos_1059	-0.181196
chr1_110188964_110188982_pos_26134	-0.181197
chr10_62083592_62083610_pos_64994	-0.181197
chr11_68315448_68315466_pos_96707	-0.181199
chr20_62487748_62487766_pos_297315	-0.181201
chr17_33983542_33983560_pos_206226	-0.181203
chr18_36440330_36440348_pos_226041	-0.181203
chr12_54415375_54415393_pos_120914	-0.181204
chr8_97957506_97957524_pos_481577	-0.181205
chr2_70095369_70095387_pos_258058	-0.181206
chr4_151806598_151806616_pos_370246	-0.181206
chr17_40072328_40072346_pos_207324	-0.181209
chr22_32904241_32904259_pos_308451	-0.181212
chr17_2852430_2852448_pos_200137	-0.181213
chr20_62512238_62512256_pos_297327	-0.181213
chrX_56793828_56793846_pos_515898	-0.181213
chr14_89551558_89551576_pos_160756	-0.181215
chr5_138913945_138913963_pos_396145	-0.181215
chr1_110435071_110435089_pos_26182	-0.181216
chr1_76142998_76143016_pos_20792	-0.181217
chr2_21270446_21270464_pos_245700	-0.181217
chr2_46827764_46827782_pos_253551	-0.181217
chr8_103344934_103344952_pos_482948	-0.181219
chr9_117679388_117679406_pos_505820	-0.181221
chr17_35773940_35773958_pos_206494	-0.181222
chr2_37459538_37459556_pos_249562	-0.181227
chr7_31910300_31910318_pos_448568	-0.181229
chr19_9987166_9987184_pos_234362	-0.181231
chr2_157261533_157261551_pos_268545	-0.181232
chr12_93804729_93804747_pos_126373	-0.181234
chr15_85333424_85333442_pos_179587	-0.181234
chr4_140901998_140902016_pos_367791	-0.181234
chr16_56814668_56814686_pos_191493	-0.181236
chr11_12169126_12169144_pos_86980	-0.181239
chr14_73794874_73794892_pos_158585	-0.181239
chr2_133949774_133949792_pos_266154	-0.181243
chr4_62133729_62133747_pos_359114	-0.181243
chr2_74002574_74002592_pos_258857	-0.181244
chr11_57116708_57116726_pos_93995	-0.181247
chr8_23755490_23755508_pos_471767	-0.181247
chr3_156548568_156548586_pos_342748	-0.181249
chr15_35673095_35673113_pos_165728	-0.18125
chr4_119020240_119020258_pos_364653	-0.18125
chrX_10482456_10482474_pos_512712	-0.18125
chr1_245316864_245316882_pos_51428	-0.181251
chr4_152116006_152116024_pos_370468	-0.181251
chr2_12555307_12555325_pos_243951	-0.181252
chr22_30235738_30235756_pos_307607	-0.181252
chr12_108654778_108654796_pos_129384	-0.181255
chr6_53864509_53864527_pos_423436	-0.181255
chr2_143521638_143521656_pos_267054	-0.181256
chr2_127408046_127408064_pos_265257	-0.181257
chr6_46947598_46947616_pos_422680	-0.181258
chr2_54241406_54241424_pos_254372	-0.181259
chr15_57458620_57458638_pos_170213	-0.18126
chr22_42752006_42752024_pos_312166	-0.181261
chr10_29691862_29691880_pos_59244	-0.181262
chr2_68889832_68889850_pos_257439	-0.181262
chr7_139059014_139059032_pos_463938	-0.181262
chr1_162732948_162732966_pos_31457	-0.181265
chr6_127972180_127972198_pos_431571	-0.181265
chr2_109336014_109336032_pos_263457	-0.181266
chr2_47057415_47057433_pos_253793	-0.181268
chr3_88811512_88811530_pos_331629	-0.181268
chr14_97975408_97975426_pos_162365	-0.181271
chr3_12960770_12960788_pos_316379	-0.181271
chr3_172688764_172688782_pos_345449	-0.181271
chr4_139765014_139765032_pos_367276	-0.181271
chr14_75654247_75654265_pos_159229	-0.181272
chr15_36880836_36880854_pos_166139	-0.181273
chr2_187551562_187551580_pos_273753	-0.181273
chr3_189982052_189982070_pos_348871	-0.181276
chr7_47045268_47045286_pos_451712	-0.181277
chr17_8126644_8126662_pos_201251	-0.181278
chr4_118773022_118773040_pos_364521	-0.181279
chr4_151115091_151115109_pos_369899	-0.181281
chr12_15634449_15634467_pos_114818	-0.181282
chr8_25682588_25682606_pos_472043	-0.181282
chr10_90913796_90913814_pos_72687	-0.181286
chr12_101936100_101936118_pos_127697	-0.181286
chr7_105017902_105017920_pos_458207	-0.181286
chr1_31362746_31362764_pos_9926	-0.181288
chr10_114754646_114754664_pos_80080	-0.181295
chr5_90112112_90112130_pos_388870	-0.181296
chr3_37855636_37855654_pos_321386	-0.181297
chr3_169657612_169657630_pos_344229	-0.181297
chr15_85333733_85333751_pos_179593	-0.181301
chr12_59085722_59085740_pos_121659	-0.181302
chr5_173241588_173241606_pos_406716	-0.181302
chr6_42538132_42538150_pos_421291	-0.181302
chr10_31134476_31134494_pos_59982	-0.181303
chr16_3999532_3999550_pos_185531	-0.181307
chr5_156759256_156759274_pos_402860	-0.181308
chr9_27185176_27185194_pos_494453	-0.181309
chr1_56255717_56255735_pos_16116	-0.18131
chr9_92607340_92607358_pos_500239	-0.181311
chr20_32473482_32473500_pos_289813	-0.181314
chr1_182781956_182781974_pos_35744	-0.181324
chr15_66883586_66883604_pos_173868	-0.181325
chr6_82118251_82118269_pos_425436	-0.181325
chr2_217878156_217878174_pos_278954	-0.181326
chr7_129925565_129925583_pos_461044	-0.181328
chr7_70614910_70614928_pos_454002	-0.181331
chr17_57357462_57357480_pos_211894	-0.181333
chr9_81375628_81375646_pos_498055	-0.181334
chr1_173393796_173393814_pos_34027	-0.181335
chr12_115437584_115437602_pos_131684	-0.181335
chr3_47394524_47394542_pos_324204	-0.181335
chr10_3452445_3452463_pos_52617	-0.181336
chr8_123637051_123637069_pos_485549	-0.181336
chr16_15660572_15660590_pos_187565	-0.18134
chr11_34207189_34207207_pos_91175	-0.181341
chr4_47832082_47832100_pos_357127	-0.181341
chr5_56085650_56085668_pos_382516	-0.181341
chr10_15606060_15606078_pos_56289	-0.181342
chr15_99630919_99630937_pos_184016	-0.181342
chr22_29309458_29309476_pos_307356	-0.181342
chr22_42313998_42314016_pos_311899	-0.181342
chr9_2459976_2459994_pos_491189	-0.181343
chr5_78659307_78659325_pos_387129	-0.181344
chr1_57596135_57596153_pos_16568	-0.181345
chr1_115139002_115139020_pos_27051	-0.181346
chr12_111410164_111410182_pos_130778	-0.181346
chr1_25198943_25198961_pos_7940	-0.181349
chr4_124904035_124904053_pos_366082	-0.181349
chr20_40869041_40869059_pos_292147	-0.18135
chr4_7880100_7880118_pos_352446	-0.181352
chr13_98482536_98482554_pos_145903	-0.181353
chr6_132964347_132964365_pos_432322	-0.181353
chr1_27284792_27284810_pos_8790	-0.181354
chr5_3395152_3395170_pos_376874	-0.181354
chr1_74396040_74396058_pos_20603	-0.181355
chr2_202408728_202408746_pos_275986	-0.181356
chr1_16907110_16907128_pos_5589	-0.181358
chr7_117026096_117026114_pos_459997	-0.181358
chr5_68268932_68268950_pos_385480	-0.181359
chr22_17371204_17371222_pos_303745	-0.181361
chr20_4085459_4085477_pos_285930	-0.181364
chr2_187505446_187505464_pos_273729	-0.181365
chr9_107175331_107175349_pos_502954	-0.181365
chrX_69101918_69101936_pos_516511	-0.181365
chr2_46119784_46119802_pos_252934	-0.181367
chr6_112018820_112018838_pos_429090	-0.181368
chr1_234562630_234562648_pos_49227	-0.181371
chr10_117610089_117610107_pos_80324	-0.181371
chr2_217958320_217958338_pos_279151	-0.181371
chr3_171749034_171749052_pos_344825	-0.181371
chr1_67766272_67766290_pos_20067	-0.181372
chr10_103618948_103618966_pos_76637	-0.181374
chr15_85384884_85384902_pos_179717	-0.181378
chr6_36828101_36828119_pos_419467	-0.18138
chr3_62100768_62100786_pos_327302	-0.181381
chr2_105406372_105406390_pos_262606	-0.181383
chr1_115326036_115326054_pos_27163	-0.181385
chr15_71677488_71677506_pos_176250	-0.181385
chr4_8317652_8317670_pos_352839	-0.181385
chr1_94919388_94919406_pos_24512	-0.181389
chr11_60911254_60911272_pos_94472	-0.18139
chr12_123445644_123445662_pos_133744	-0.18139
chr17_63980573_63980591_pos_213883	-0.18139
chr5_79840551_79840569_pos_387481	-0.181391
chr14_50343816_50343834_pos_151565	-0.181392
chr4_137704750_137704768_pos_366822	-0.181393
chr1_76137693_76137711_pos_20770	-0.181394
chr9_131656803_131656821_pos_510422	-0.181394
chr5_6431942_6431960_pos_377017	-0.181395
chr7_47326342_47326360_pos_451870	-0.181395
chr7_132402130_132402148_pos_462012	-0.181395
chr18_23542116_23542134_pos_223940	-0.181396
chr3_130773611_130773629_pos_339079	-0.181396
chr4_159106064_159106082_pos_371847	-0.181396
chr1_39952924_39952942_pos_11992	-0.181399
chr22_33873128_33873146_pos_308794	-0.1814
chr17_65485946_65485964_pos_214265	-0.181402
chr2_54442720_54442738_pos_254513	-0.181402
chr4_123249844_123249862_pos_365376	-0.181404
chr3_187264874_187264892_pos_347920	-0.181405
chr7_132418970_132418988_pos_462068	-0.181406
chr22_36367268_36367286_pos_309759	-0.181407
chr1_211549546_211549564_pos_42526	-0.181409
chr18_50268016_50268034_pos_228144	-0.181411
chr3_66010502_66010520_pos_328432	-0.181412
chr3_186941285_186941303_pos_347639	-0.181415
chr21_44962580_44962598_pos_302770	-0.181416
chr18_7290978_7290996_pos_220629	-0.181417
chr2_31303052_31303070_pos_248258	-0.181417
chr2_217054945_217054963_pos_278432	-0.181418
chr4_153518982_153519000_pos_370828	-0.181419
chr5_151038938_151038956_pos_401566	-0.18142
chr12_571186_571204_pos_110258	-0.181421
chr5_43636235_43636253_pos_381405	-0.181423
chr15_40280932_40280950_pos_167271	-0.181424
chr16_85136684_85136702_pos_196545	-0.181427
chr9_68560211_68560229_pos_496218	-0.181431
chr20_41248983_41249001_pos_292302	-0.181433
chr8_96286145_96286163_pos_481106	-0.181434
chr12_94207644_94207662_pos_126658	-0.181435
chr15_62901204_62901222_pos_172057	-0.181436
chr4_48129611_48129629_pos_357160	-0.181437
chr3_25430668_25430686_pos_318710	-0.18144
chr10_61903422_61903440_pos_64681	-0.181441
chr1_182606628_182606646_pos_35692	-0.181445
chr13_112726194_112726212_pos_148285	-0.181445
chr5_54883576_54883594_pos_382199	-0.181445
chr1_155248342_155248360_pos_30050	-0.181446
chr4_188332449_188332467_pos_376134	-0.181446
chr6_5206671_5206689_pos_410252	-0.181446
chr10_33154618_33154636_pos_60575	-0.181447
chr17_56597132_56597150_pos_211629	-0.181451
chr3_188772983_188773001_pos_348751	-0.181454
chr1_203601258_203601276_pos_39869	-0.181456
chr1_232619408_232619426_pos_48756	-0.181456
chr3_43203712_43203730_pos_323052	-0.181456
chr21_33893740_33893758_pos_299931	-0.181457
chr22_27748521_27748539_pos_306648	-0.181457
chr12_99387134_99387152_pos_127567	-0.18146
chr15_68754854_68754872_pos_175032	-0.181461
chr12_93856096_93856114_pos_126465	-0.181462
chr11_100685220_100685238_pos_101951	-0.181464
chr8_89761122_89761140_pos_480053	-0.181464
chr6_79204116_79204134_pos_425067	-0.181465
chr15_34856008_34856026_pos_165586	-0.181466
chr6_121847943_121847961_pos_430789	-0.181466
chr9_92480562_92480580_pos_500156	-0.181468
chr20_59147485_59147503_pos_296803	-0.181469
chr6_47047649_47047667_pos_422735	-0.181469
chr5_178236900_178236918_pos_408137	-0.181471
chr6_152112596_152112614_pos_437285	-0.181474
chr10_62004974_62004992_pos_64828	-0.181475
chr3_128800746_128800764_pos_338353	-0.18148
chrX_69285986_69286004_pos_516626	-0.181481
chr14_61407622_61407640_pos_154573	-0.181484
chr5_31688880_31688898_pos_379215	-0.181486
chr11_113106698_113106716_pos_103390	-0.181487
chr20_43388940_43388958_pos_292528	-0.181487
chr12_93338116_93338134_pos_126086	-0.181489
chr2_8821388_8821406_pos_242701	-0.18149
chr3_136995335_136995353_pos_339986	-0.18149
chr3_149449732_149449750_pos_341512	-0.181491
chr5_72014350_72014368_pos_385778	-0.181491
chr7_135801252_135801270_pos_462996	-0.181492
chr12_109461976_109461994_pos_129851	-0.181493
chr6_121438642_121438660_pos_430620	-0.181493
chr7_151722908_151722926_pos_465562	-0.181494
chr10_79238907_79238925_pos_70364	-0.181496
chr3_71468684_71468702_pos_330313	-0.181496
chr5_72499848_72499866_pos_386049	-0.181496
chr6_134531894_134531912_pos_432697	-0.181496
chr17_78592636_78592654_pos_217994	-0.181499
chr3_126746574_126746592_pos_337389	-0.1815
chr17_61279835_61279853_pos_213369	-0.181502
chr6_25369236_25369254_pos_417051	-0.181502
chr2_102114614_102114632_pos_262360	-0.181504
chr11_113014359_113014377_pos_103369	-0.181507
chr12_64667818_64667836_pos_122174	-0.181508
chr15_78046900_78046918_pos_178160	-0.181508
chr17_82298042_82298060_pos_219204	-0.181508
chr4_128468726_128468744_pos_366498	-0.181509
chr5_124030451_124030469_pos_392750	-0.181511
chr6_96816492_96816510_pos_426929	-0.181511
chr9_15277920_15277938_pos_493465	-0.181511
chr13_110298866_110298884_pos_147496	-0.181513
chr4_140099542_140099560_pos_367583	-0.181513
chr14_54769372_54769390_pos_152961	-0.181516
chr16_11546859_11546877_pos_186986	-0.181516
chr1_9555564_9555582_pos_2895	-0.181517
chr13_30895856_30895874_pos_137708	-0.181518
chr9_407486_407504_pos_490548	-0.181521
chr2_100074226_100074244_pos_261304	-0.181522
chr5_128100110_128100128_pos_394184	-0.181522
chr11_45848983_45849001_pos_92919	-0.181523
chr3_71955945_71955963_pos_330426	-0.181525
chr11_4647684_4647702_pos_85029	-0.181526
chr2_23436490_23436508_pos_245793	-0.181526
chr3_186986184_186986202_pos_347752	-0.181526
chr7_130943746_130943764_pos_461388	-0.181528
chr10_17025834_17025852_pos_56642	-0.181529
chr2_236675603_236675621_pos_282888	-0.181529
chr14_93987564_93987582_pos_162071	-0.181533
chr7_47291754_47291772_pos_451833	-0.181535
chr11_130455042_130455060_pos_108960	-0.181537
chr4_127485152_127485170_pos_366270	-0.181537
chr4_153497441_153497459_pos_370785	-0.181538
chr6_12149584_12149602_pos_412218	-0.181538
chr2_118738741_118738759_pos_264315	-0.181541
chr17_64327777_64327795_pos_214077	-0.181543
chr5_116382612_116382630_pos_391864	-0.181543
chr8_120250358_120250376_pos_484605	-0.181543
chr10_72951850_72951868_pos_67648	-0.181544
chr10_17199246_17199264_pos_56728	-0.181546
chr15_58518009_58518027_pos_170833	-0.181546
chr3_171176424_171176442_pos_344465	-0.181549
chr5_10537328_10537346_pos_377469	-0.181549
chr4_87032106_87032124_pos_361603	-0.18155
chr22_33771078_33771096_pos_308677	-0.181553
chr4_158826284_158826302_pos_371748	-0.181554
chr16_82996218_82996236_pos_196038	-0.181558
chr14_68264167_68264185_pos_156107	-0.181561
chr2_238243100_238243118_pos_284031	-0.181561
chr3_37767874_37767892_pos_321276	-0.181561
chr7_151869240_151869258_pos_465647	-0.181561
chr4_55087544_55087562_pos_358438	-0.181562
chr6_118550185_118550203_pos_430247	-0.181562
chr6_111625582_111625600_pos_428689	-0.181565
chr11_130136156_130136174_pos_108739	-0.181566
chr12_51191124_51191142_pos_120079	-0.181567
chr19_38671098_38671116_pos_238083	-0.18157
chr3_158572803_158572821_pos_343217	-0.181573
chr1_201540218_201540236_pos_38425	-0.181579
chr13_48624854_48624872_pos_141845	-0.18158
chr2_197379438_197379456_pos_275296	-0.18158
chr17_20300838_20300856_pos_204634	-0.181581
chr16_58120618_58120636_pos_192069	-0.181582
chr8_22424680_22424698_pos_471187	-0.181584
chr2_183614242_183614260_pos_273527	-0.181585
chr21_38491062_38491080_pos_301084	-0.181585
chr18_22505244_22505262_pos_223453	-0.181586
chr4_148060748_148060766_pos_369563	-0.181586
chr15_91922441_91922459_pos_181597	-0.181587
chr17_59843434_59843452_pos_213067	-0.181587
chr12_109154854_109154872_pos_129787	-0.181588
chr14_68662490_68662508_pos_156743	-0.181591
chr5_167946172_167946190_pos_404274	-0.181591
chr1_236702174_236702192_pos_50281	-0.181592
chr2_217393328_217393346_pos_278611	-0.181593
chr10_43928582_43928600_pos_62107	-0.181594
chr9_71630096_71630114_pos_497221	-0.181594
chr19_559000_559018_pos_231947	-0.181595
chr2_174053952_174053970_pos_272151	-0.181595
chr2_239226131_239226149_pos_284291	-0.181595
chr15_62535020_62535038_pos_171746	-0.181598
chr11_102144590_102144608_pos_102127	-0.181599
chr18_22463307_22463325_pos_223329	-0.181599
chr17_57379630_57379648_pos_211937	-0.181602
chr7_43878250_43878268_pos_450935	-0.181603
chr17_17831434_17831452_pos_203932	-0.181604
chr9_68412789_68412807_pos_496067	-0.181604
chr1_174520188_174520206_pos_34169	-0.181605
chr11_79199264_79199282_pos_99856	-0.181605
chr12_21714136_21714154_pos_115773	-0.181605
chr14_68249750_68249768_pos_156080	-0.181605
chr20_45016326_45016344_pos_293106	-0.181605
chr6_134239202_134239220_pos_432595	-0.181605
chr18_13567454_13567472_pos_222356	-0.181606
chr1_214106720_214106738_pos_43227	-0.181607
chr13_39599317_39599335_pos_139584	-0.181608
chr21_32521159_32521177_pos_299635	-0.181611
chr15_65804694_65804712_pos_173344	-0.181612
chr3_177597946_177597964_pos_345884	-0.181613
chr1_221846057_221846075_pos_45083	-0.181614
chr20_47465036_47465054_pos_293633	-0.181615
chr8_26840250_26840268_pos_472573	-0.181615
chr6_35017694_35017712_pos_418550	-0.181616
chr17_50517210_50517228_pos_211016	-0.181619
chr3_65411361_65411379_pos_328135	-0.181619
chr1_230847916_230847934_pos_47579	-0.18162
chr17_50363934_50363952_pos_210974	-0.181622
chr1_184635520_184635538_pos_36783	-0.181627
chr14_95468718_95468736_pos_162230	-0.181628
chr9_33044824_33044842_pos_494559	-0.181628
chr19_30719386_30719404_pos_237214	-0.18163
chr15_39628258_39628276_pos_167073	-0.181632
chr5_38167694_38167712_pos_380409	-0.181632
chr1_198118178_198118196_pos_37593	-0.181633
chr2_8494844_8494862_pos_242448	-0.181633
chr13_28636981_28636999_pos_136811	-0.181634
chr21_37491232_37491250_pos_300782	-0.181635
chr6_28941468_28941486_pos_417434	-0.181635
chr12_76633726_76633744_pos_124030	-0.181636
chr6_15473903_15473921_pos_413669	-0.181636
chr20_32517489_32517507_pos_289873	-0.181637
chr12_5718651_5718669_pos_112992	-0.181638
chrX_149606263_149606281_pos_518924	-0.181638
chr11_1876628_1876646_pos_84215	-0.181642
chr3_39934882_39934900_pos_322013	-0.181644
chr2_98701646_98701664_pos_260906	-0.181645
chr6_155108494_155108512_pos_437805	-0.181645
chr9_129762298_129762316_pos_509333	-0.181645
chr5_79694757_79694775_pos_387411	-0.181647
chr16_23074629_23074647_pos_188575	-0.181648
chr10_72425190_72425208_pos_67516	-0.181649
chr1_81432208_81432226_pos_21300	-0.18165
chr13_72920190_72920208_pos_143527	-0.18165
chr20_24471484_24471502_pos_288991	-0.18165
chr3_15325566_15325584_pos_317124	-0.181651
chrX_43702878_43702896_pos_515160	-0.181651
chr17_57089130_57089148_pos_211742	-0.181652
chr2_175871750_175871768_pos_272364	-0.181654
chr11_128716080_128716098_pos_108425	-0.181655
chr14_77101192_77101210_pos_159952	-0.181655
chr17_60573848_60573866_pos_213148	-0.181655
chr3_21687266_21687284_pos_318201	-0.181656
chr9_71984642_71984660_pos_497345	-0.181656
chr2_160270115_160270133_pos_269557	-0.181658
chr6_113457446_113457464_pos_429355	-0.181658
chr1_164785780_164785798_pos_32067	-0.181661
chr6_108946166_108946184_pos_428098	-0.181661
chr8_28367604_28367622_pos_472921	-0.181661
chr11_69417022_69417040_pos_97239	-0.181664
chr3_160801770_160801788_pos_343615	-0.181664
chr12_13098782_13098800_pos_114398	-0.181667
chr11_44119626_44119644_pos_92136	-0.181668
chr2_43325002_43325020_pos_252154	-0.181668
chr17_35022892_35022910_pos_206377	-0.18167
chr4_39135499_39135517_pos_356167	-0.181671
chr7_2508684_2508702_pos_442905	-0.181673
chr2_231371642_231371660_pos_281692	-0.181674
chr3_12939078_12939096_pos_316318	-0.181674
chr1_94989536_94989554_pos_24600	-0.181678
chr11_95575674_95575692_pos_101352	-0.181678
chr17_21162088_21162106_pos_204683	-0.181678
chr16_14097371_14097389_pos_187324	-0.181681
chr5_1931730_1931748_pos_376689	-0.181681
chr3_52098304_52098322_pos_325257	-0.181682
chr3_67635594_67635612_pos_328993	-0.181682
chr10_86702618_86702636_pos_71591	-0.181683
chr2_236664142_236664160_pos_282873	-0.181685
chr18_44826560_44826578_pos_226590	-0.181686
chr1_91845021_91845039_pos_23543	-0.181687
chr6_87333620_87333638_pos_425992	-0.181687
chr9_5596364_5596382_pos_491746	-0.181688
chr1_214277767_214277785_pos_43339	-0.18169
chr5_6430662_6430680_pos_377004	-0.181692
chr4_143626538_143626556_pos_368648	-0.181696
chr7_102064176_102064194_pos_457757	-0.181697
chr1_231410422_231410440_pos_47758	-0.181698
chr4_185841530_185841548_pos_375585	-0.181698
chr10_6163588_6163606_pos_54039	-0.1817
chr2_133952686_133952704_pos_266166	-0.1817
chr1_214333158_214333176_pos_43448	-0.181701
chr10_112738730_112738748_pos_78721	-0.181702
chr2_158047386_158047404_pos_268665	-0.181702
chr1_64957188_64957206_pos_19103	-0.181704
chr6_22668802_22668820_pos_416552	-0.181704
chr8_80727748_80727766_pos_479595	-0.181704
chr9_98998514_98998532_pos_502051	-0.181706
chr12_42481662_42481680_pos_117652	-0.181709
chr18_22186230_22186248_pos_222711	-0.181713
chr2_45648050_45648068_pos_252552	-0.181713
chr6_125202063_125202081_pos_431154	-0.181714
chr2_216882926_216882944_pos_278351	-0.181715
chr4_137664713_137664731_pos_366800	-0.181715
chr11_69044928_69044946_pos_97095	-0.181717
chr11_106960052_106960070_pos_102416	-0.181718
chr2_33441380_33441398_pos_248895	-0.181719
chr7_137520096_137520114_pos_463465	-0.181721
chr1_165369378_165369396_pos_32204	-0.181722
chr8_48515024_48515042_pos_476643	-0.181722
chr12_52152300_52152318_pos_120332	-0.181723
chr16_70428366_70428384_pos_193775	-0.181724
chr4_143346770_143346788_pos_368444	-0.181724
chr3_123096840_123096858_pos_335793	-0.181727
chr4_76198087_76198105_pos_359797	-0.181727
chr3_16890600_16890618_pos_317681	-0.181728
chrX_150547724_150547742_pos_519018	-0.181731
chr15_77454396_77454414_pos_177823	-0.181732
chr18_61834235_61834253_pos_230108	-0.181732
chr1_112264674_112264692_pos_26530	-0.181733
chr2_69254078_69254096_pos_257733	-0.181736
chr18_49723853_49723871_pos_228118	-0.181738
chr21_44025048_44025066_pos_302548	-0.181738
chr7_126450290_126450308_pos_460466	-0.181738
chr1_21537698_21537716_pos_6581	-0.181739
chr2_177261788_177261806_pos_272631	-0.18174
chr21_42040143_42040161_pos_302051	-0.181742
chr6_25301978_25301996_pos_416989	-0.181743
chr1_113253352_113253370_pos_26802	-0.181744
chr8_141089289_141089307_pos_489782	-0.181744
chr10_126247454_126247472_pos_82685	-0.181745
chr15_40101636_40101654_pos_167231	-0.181745
chr1_23637604_23637622_pos_7394	-0.181746
chr16_75062555_75062573_pos_194732	-0.181746
chr10_50555293_50555311_pos_63324	-0.18175
chr19_56837606_56837624_pos_241428	-0.181751
chr5_141528062_141528080_pos_397275	-0.181752
chr1_61302580_61302598_pos_17876	-0.181753
chr15_62514804_62514822_pos_171730	-0.181753
chr4_185836286_185836304_pos_375524	-0.181756
chr9_136007910_136007928_pos_511791	-0.181756
chr1_41765461_41765479_pos_12813	-0.181757
chr6_37628709_37628727_pos_420105	-0.181758
chr9_107175204_107175222_pos_502951	-0.181758
chr1_213400064_213400082_pos_43032	-0.18176
chr7_47088068_47088086_pos_451735	-0.18176
chr9_96232544_96232562_pos_501462	-0.18176
chr9_17824330_17824348_pos_493620	-0.181762
chr7_69963050_69963068_pos_453852	-0.181766
chr18_10142588_10142606_pos_221470	-0.181768
chr3_149548002_149548020_pos_341584	-0.181768
chr3_197510104_197510122_pos_351073	-0.181768
chr6_7085982_7086000_pos_410891	-0.181768
chr2_159098302_159098320_pos_269081	-0.18177
chr4_47705065_47705083_pos_356946	-0.181772
chr6_140567008_140567026_pos_434755	-0.181772
chr1_7616492_7616510_pos_1667	-0.181773
chr15_70266686_70266704_pos_175439	-0.181774
chr6_90218710_90218728_pos_426534	-0.181779
chrX_129931433_129931451_pos_518125	-0.181779
chr20_62563196_62563214_pos_297387	-0.18178
chr3_128083502_128083520_pos_337939	-0.18178
chr19_5829486_5829504_pos_233620	-0.181781
chr7_35257136_35257154_pos_449222	-0.181781
chr2_39499402_39499420_pos_250344	-0.181782
chr3_15284690_15284708_pos_317051	-0.181783
chr9_20514665_20514683_pos_494176	-0.181783
chr12_20426190_20426208_pos_115580	-0.181784
chr10_11525638_11525656_pos_55144	-0.181785
chr10_102769894_102769912_pos_76343	-0.181785
chr17_72192578_72192596_pos_215633	-0.181785
chr14_105198626_105198644_pos_164170	-0.181786
chr9_94883196_94883214_pos_500902	-0.181788
chr7_80631398_80631416_pos_455443	-0.181789
chr6_7595548_7595566_pos_411258	-0.18179
chr12_5582291_5582309_pos_112980	-0.181791
chr11_129117857_129117875_pos_108584	-0.181792
chr2_231536360_231536378_pos_281735	-0.181794
chr4_187478944_187478962_pos_376121	-0.181794
chr9_2624326_2624344_pos_491280	-0.181794
chr11_110363278_110363296_pos_102680	-0.181795
chr18_58572518_58572536_pos_229534	-0.181795
chr7_92695386_92695404_pos_456288	-0.181798
chr3_33358500_33358518_pos_320468	-0.1818
chr3_57017294_57017312_pos_326281	-0.181801
chr7_130072302_130072320_pos_461079	-0.181801
chr1_94330122_94330140_pos_24203	-0.181803
chr13_74576544_74576562_pos_143764	-0.181803
chr1_58933342_58933360_pos_16828	-0.181804
chr3_58025968_58025986_pos_326567	-0.181804
chr4_158193308_158193326_pos_371564	-0.181804
chr7_44290704_44290722_pos_451182	-0.181804
chr8_99874162_99874180_pos_481816	-0.181804
chr2_134678482_134678500_pos_266697	-0.181805
chr3_138011806_138011824_pos_340006	-0.181805
chr9_88216339_88216357_pos_499079	-0.181805
chr15_91857656_91857674_pos_181438	-0.181806
chr2_136025241_136025259_pos_266836	-0.181806
chr7_5665482_5665500_pos_443945	-0.181807
chr19_38666160_38666178_pos_238059	-0.181809
chr2_226699427_226699445_pos_280939	-0.181809
chr15_58475766_58475784_pos_170806	-0.181811
chr16_13994818_13994836_pos_187272	-0.181813
chr10_110494150_110494168_pos_78072	-0.181817
chr16_58062820_58062838_pos_191985	-0.181817
chr7_139434809_139434827_pos_463984	-0.181817
chr10_91590748_91590766_pos_73253	-0.181819
chr2_190214432_190214450_pos_274151	-0.181819
chr13_41055026_41055044_pos_140061	-0.18182
chr18_23574232_23574250_pos_223944	-0.18182
chr20_6534484_6534502_pos_286413	-0.181821
chr9_115938778_115938796_pos_505543	-0.181822
chr2_45926229_45926247_pos_252788	-0.181823
chr20_1935732_1935750_pos_285497	-0.181825
chr1_12186181_12186199_pos_4128	-0.181828
chr16_67489661_67489679_pos_193131	-0.181828
chr2_226631732_226631750_pos_280876	-0.181828
chr4_8050858_8050876_pos_352641	-0.181828
chr10_129531840_129531858_pos_83202	-0.181831
chr6_7562784_7562802_pos_411241	-0.181831
chr1_232542834_232542852_pos_48535	-0.181833
chr2_2614588_2614606_pos_241841	-0.181833
chr6_168384342_168384360_pos_441458	-0.181833
chr19_35931795_35931813_pos_237711	-0.181835
chr1_83693192_83693210_pos_21687	-0.181836
chr15_71011480_71011498_pos_175708	-0.181838
chr18_48956516_48956534_pos_227903	-0.181839
chr19_49218242_49218260_pos_240715	-0.181839
chr7_41916814_41916832_pos_450662	-0.181839
chr1_54336940_54336958_pos_15358	-0.181841
chr15_63068364_63068382_pos_172345	-0.181841
chr22_27669414_27669432_pos_306577	-0.181843
chr3_41202806_41202824_pos_322376	-0.181843
chr7_119628_119646_pos_441941	-0.181846
chr2_160268866_160268884_pos_269542	-0.181847
chr21_39112356_39112374_pos_301492	-0.181849
chr1_66261732_66261750_pos_19334	-0.181851
chr10_3238414_3238432_pos_52513	-0.181851
chr12_125889842_125889860_pos_134674	-0.181852
chr15_85357885_85357903_pos_179675	-0.181852
chr17_17032342_17032360_pos_203218	-0.181853
chr7_15751574_15751592_pos_444970	-0.181853
chr16_2510548_2510566_pos_185185	-0.181854
chr4_108030466_108030484_pos_363516	-0.181854
chr7_55569570_55569588_pos_453418	-0.181855
chr2_215705980_215705998_pos_277849	-0.181858
chr3_159824372_159824390_pos_343432	-0.181858
chr12_116196437_116196455_pos_131884	-0.181861
chr2_134177290_134177308_pos_266336	-0.181862
chr7_47807332_47807350_pos_452353	-0.181862
chr9_137236732_137236750_pos_512234	-0.181862
chr3_69103288_69103306_pos_329055	-0.181864
chr6_152382402_152382420_pos_437423	-0.181864
chr3_100226905_100226923_pos_332548	-0.181865
chr11_69123142_69123160_pos_97133	-0.181868
chr3_120506158_120506176_pos_335282	-0.181868
chr3_195550562_195550580_pos_350695	-0.181869
chr7_47355841_47355859_pos_451941	-0.181869
chr17_64133808_64133826_pos_213924	-0.181873
chr18_31274325_31274343_pos_225100	-0.181873
chr2_36450256_36450274_pos_249211	-0.181874
chrX_48937212_48937230_pos_515590	-0.181874
chr12_6078214_6078232_pos_113036	-0.181875
chr1_76142903_76142921_pos_20790	-0.181876
chr1_165452544_165452562_pos_32222	-0.181877
chr10_60522376_60522394_pos_64360	-0.181877
chr2_41937338_41937356_pos_251236	-0.181877
chr11_12733277_12733295_pos_87563	-0.181878
chr12_90064994_90065012_pos_125130	-0.181878
chr6_36735275_36735293_pos_419380	-0.181879
chr7_2758012_2758030_pos_443112	-0.181879
chr9_87007880_87007898_pos_498761	-0.181882
chr10_31146712_31146730_pos_60001	-0.181883
chr1_150576620_150576638_pos_29166	-0.181886
chr10_79146888_79146906_pos_70126	-0.181887
chr1_166585117_166585135_pos_32349	-0.181889
chr13_111278624_111278642_pos_148125	-0.18189
chr1_91600800_91600818_pos_23236	-0.181891
chr1_112391068_112391086_pos_26547	-0.181891
chr12_57461730_57461748_pos_121401	-0.181891
chr17_17388152_17388170_pos_203441	-0.181891
chr5_159505020_159505038_pos_403813	-0.181892
chr6_1504568_1504586_pos_408725	-0.181892
chr11_45026450_45026468_pos_92677	-0.181893
chr7_51346184_51346202_pos_453069	-0.181894
chr14_64657138_64657156_pos_155431	-0.181896
chr2_101306910_101306928_pos_261864	-0.181896
chr16_66910670_66910688_pos_192956	-0.181898
chr5_11011770_11011788_pos_377667	-0.181898
chr3_43723274_43723292_pos_323265	-0.181899
chrX_9746191_9746209_pos_512568	-0.1819
chr7_5525432_5525450_pos_443783	-0.181903
chr20_37984395_37984413_pos_291386	-0.181904
chr5_151063443_151063461_pos_401583	-0.181904
chr3_114903326_114903344_pos_334367	-0.181905
chr3_171647176_171647194_pos_344777	-0.181906
chr7_70655138_70655156_pos_454005	-0.181906
chr11_64793933_64793951_pos_95680	-0.181908
chr3_97979784_97979802_pos_331819	-0.181908
chr7_136997994_136998012_pos_463278	-0.181908
chr2_201120826_201120844_pos_275714	-0.181911
chr2_46554596_46554614_pos_253359	-0.181912
chr10_49053873_49053891_pos_62945	-0.181913
chr4_75179744_75179762_pos_359709	-0.181915
chr11_17209910_17209928_pos_88938	-0.181916
chr9_88775402_88775420_pos_499171	-0.181916
chr16_70695580_70695598_pos_193925	-0.181917
chr19_2127785_2127803_pos_232326	-0.18192
chr1_109931314_109931332_pos_26052	-0.181922
chr11_61874538_61874556_pos_94822	-0.181923
chr3_4358484_4358502_pos_314203	-0.181925
chr10_99342378_99342396_pos_75398	-0.181927
chr12_69431404_69431422_pos_123248	-0.181928
chr1_231927600_231927618_pos_48098	-0.181929
chr1_27536949_27536967_pos_9108	-0.181931
chr10_103786304_103786322_pos_76881	-0.181931
chr12_124664080_124664098_pos_134418	-0.181931
chr5_139177998_139178016_pos_396325	-0.181932
chr11_9717003_9717021_pos_85791	-0.181934
chr1_33161454_33161472_pos_10576	-0.181935
chr11_122202494_122202512_pos_106361	-0.181935
chr10_78451674_78451692_pos_69453	-0.181936
chr18_36420266_36420284_pos_226016	-0.181936
chr3_190097723_190097741_pos_348958	-0.181936
chr11_75476012_75476030_pos_98642	-0.181937
chr2_113204010_113204028_pos_264097	-0.181937
chr10_119237762_119237780_pos_80458	-0.181938
chr7_35754270_35754288_pos_449648	-0.181943
chr1_9198716_9198734_pos_2631	-0.181944
chr11_73257864_73257882_pos_97998	-0.181944
chr11_74783754_74783772_pos_98383	-0.181947
chr9_89747770_89747788_pos_499480	-0.181949
chr5_111810138_111810156_pos_390925	-0.18195
chr1_172394316_172394334_pos_33930	-0.181951
chr3_126212759_126212777_pos_337238	-0.181951
chr3_69331134_69331152_pos_329230	-0.181952
chr2_1587104_1587122_pos_241601	-0.181953
chr8_42197438_42197456_pos_475897	-0.181954
chr15_71501845_71501863_pos_176132	-0.181959
chr22_17370218_17370236_pos_303730	-0.181959
chr7_103614534_103614552_pos_458032	-0.181959
chr6_22029199_22029217_pos_416359	-0.181961
chr5_139659122_139659140_pos_396633	-0.181962
chr15_35667482_35667500_pos_165705	-0.181963
chr15_90343010_90343028_pos_181034	-0.181963
chr8_105658762_105658780_pos_483243	-0.181965
chr15_75178704_75178722_pos_177371	-0.181967
chr19_44754271_44754289_pos_239186	-0.181968
chr2_158689502_158689520_pos_268772	-0.181968
chr4_3467324_3467342_pos_351738	-0.181969
chr22_36449060_36449078_pos_309916	-0.18197
chr20_53735861_53735879_pos_295587	-0.181971
chr2_11830434_11830452_pos_243723	-0.181972
chr2_119771634_119771652_pos_264542	-0.181977
chr3_31166952_31166970_pos_320104	-0.181977
chr18_362698_362716_pos_219572	-0.181979
chr11_118622368_118622386_pos_105130	-0.181982
chr14_73717362_73717380_pos_158420	-0.181982
chr11_92662862_92662880_pos_100917	-0.181983
chr2_110807794_110807812_pos_263727	-0.181983
chr17_43011920_43011938_pos_208341	-0.181984
chr4_185566468_185566486_pos_375096	-0.181984
chr13_91347622_91347640_pos_145046	-0.181988
chr14_51293428_51293446_pos_151800	-0.181988
chr13_51292124_51292142_pos_142722	-0.181989
chr2_31987542_31987560_pos_248321	-0.181989
chr2_32804468_32804486_pos_248440	-0.18199
chr21_17436727_17436745_pos_298257	-0.18199
chr11_30465398_30465416_pos_90551	-0.181992
chr10_103739602_103739620_pos_76772	-0.181993
chr20_38220992_38221010_pos_291775	-0.181993
chr15_58548775_58548793_pos_170869	-0.181995
chr13_110417552_110417570_pos_147791	-0.181996
chr7_117868034_117868052_pos_460061	-0.181996
chr15_81492494_81492512_pos_178897	-0.181998
chr18_8623450_8623468_pos_221020	-0.181998
chr15_62781352_62781370_pos_171890	-0.181999
chr1_9193134_9193152_pos_2616	-0.182001
chr4_41101047_41101065_pos_356387	-0.182004
chr11_8794918_8794936_pos_85489	-0.182005
chr2_69178376_69178394_pos_257649	-0.182007
chr2_188967114_188967132_pos_273901	-0.182008
chr9_130825040_130825058_pos_509757	-0.182008
chr5_39399668_39399686_pos_380699	-0.182009
chr3_39233164_39233182_pos_321942	-0.18201
chr4_55178612_55178630_pos_358497	-0.18201
chr1_2980797_2980815_pos_534	-0.182012
chr17_31593898_31593916_pos_205980	-0.182012
chr20_41391843_41391861_pos_292367	-0.182012
chr12_46264434_46264452_pos_118432	-0.182016
chr7_137940788_137940806_pos_463714	-0.182017
chr9_132265926_132265944_pos_510766	-0.182017
chr2_101828196_101828214_pos_262202	-0.18202
chr7_44147025_44147043_pos_451078	-0.18202
chr2_168635226_168635244_pos_271073	-0.182023
chr4_165784770_165784788_pos_372233	-0.182023
chr6_11438204_11438222_pos_411966	-0.182023
chr9_93468947_93468965_pos_500549	-0.182025
chr17_43430748_43430766_pos_208493	-0.182026
chr17_49008926_49008944_pos_210268	-0.182027
chr5_91211140_91211158_pos_389055	-0.182027
chr9_76658695_76658713_pos_497711	-0.182027
chr2_120736772_120736790_pos_264691	-0.182029
chr4_123937556_123937574_pos_365788	-0.182034
chr7_132207494_132207512_pos_461854	-0.182034
chr1_170414327_170414345_pos_33385	-0.182037
chr10_86535278_86535296_pos_71333	-0.182037
chr5_150523942_150523960_pos_401199	-0.182037
chr8_20062094_20062112_pos_470646	-0.182039
chr2_239991836_239991854_pos_284580	-0.18204
chr6_34319151_34319169_pos_418284	-0.182041
chr14_68612223_68612241_pos_156613	-0.182042
chr2_190678464_190678482_pos_274382	-0.182042
chr2_12218966_12218984_pos_243784	-0.182043
chrX_13790918_13790936_pos_513142	-0.182046
chr14_104682925_104682943_pos_163947	-0.18205
chr15_87487539_87487557_pos_180333	-0.182051
chr21_16424627_16424645_pos_298145	-0.182052
chr5_173242704_173242722_pos_406730	-0.182052
chr7_158741138_158741156_pos_465966	-0.182052
chr3_16901412_16901430_pos_317735	-0.182053
chr7_28354684_28354702_pos_447450	-0.182053
chr3_134474181_134474199_pos_339761	-0.182054
chr3_38538038_38538056_pos_321687	-0.182056
chr5_112883440_112883458_pos_391144	-0.182056
chr1_224430730_224430748_pos_45531	-0.18206
chr12_4135118_4135136_pos_112510	-0.182061
chr8_140688937_140688955_pos_489601	-0.182061
chr9_105459426_105459444_pos_502601	-0.182061
chr2_111904968_111904986_pos_263934	-0.182062
chr20_53100224_53100242_pos_295387	-0.182062
chr13_32167042_32167060_pos_138106	-0.182063
chr5_123810000_123810018_pos_392624	-0.182063
chr5_149667750_149667768_pos_400537	-0.182064
chr1_236694118_236694136_pos_50247	-0.182065
chr10_95474944_95474962_pos_74452	-0.182065
chr3_143875815_143875833_pos_340980	-0.182066
chr5_16008027_16008045_pos_378626	-0.182069
chr2_38380638_38380656_pos_250091	-0.18207
chr12_75707218_75707236_pos_123663	-0.182074
chr2_99390212_99390230_pos_261030	-0.182076
chr3_16494806_16494824_pos_317517	-0.182078
chr18_23575118_23575136_pos_223951	-0.182079
chr17_19447129_19447147_pos_204426	-0.182083
chr6_108591598_108591616_pos_427846	-0.182083
chr5_112218386_112218404_pos_390972	-0.182084
chr20_23106605_23106623_pos_288780	-0.182085
chr7_54811551_54811569_pos_453186	-0.182086
chr3_52432176_52432194_pos_325385	-0.182089
chr2_8591016_8591034_pos_242532	-0.18209
chr13_48818648_48818666_pos_141920	-0.182093
chr10_73887798_73887816_pos_67874	-0.182095
chr14_72829027_72829045_pos_158213	-0.182095
chr6_14705942_14705960_pos_413324	-0.182095
chr1_116067470_116067488_pos_27456	-0.182096
chr1_154599839_154599857_pos_29845	-0.182096
chr18_61950356_61950374_pos_230126	-0.182098
chr1_204463769_204463787_pos_40336	-0.182099
chr4_123768325_123768343_pos_365617	-0.1821
chr12_108734596_108734614_pos_129519	-0.182102
chr6_152701236_152701254_pos_437471	-0.182102
chr18_36756206_36756224_pos_226356	-0.182104
chr2_10023483_10023501_pos_243205	-0.182104
chr3_146156235_146156253_pos_341106	-0.182104
chr1_25797072_25797090_pos_8273	-0.182105
chr12_68040572_68040590_pos_123050	-0.182106
chr5_64330946_64330964_pos_384147	-0.182107
chr18_8212974_8212992_pos_220962	-0.182108
chr8_39004224_39004242_pos_475213	-0.182109
chr4_44846096_44846114_pos_356835	-0.182111
chr8_101007246_101007264_pos_482055	-0.182113
chr13_40986508_40986526_pos_140045	-0.182114
chr5_168843000_168843018_pos_404558	-0.182115
chr1_8352915_8352933_pos_2069	-0.182117
chr1_235051182_235051200_pos_49887	-0.182117
chr6_28941542_28941560_pos_417436	-0.182117
chr10_71748838_71748856_pos_67013	-0.18212
chr15_85543847_85543865_pos_179913	-0.182122
chr7_137001156_137001174_pos_463284	-0.182122
chr12_105920558_105920576_pos_128553	-0.182124
chr3_123440008_123440026_pos_336062	-0.182125
chr10_128300694_128300712_pos_82930	-0.182127
chr5_14113574_14113592_pos_377774	-0.182128
chr12_69604856_69604874_pos_123294	-0.18213
chr6_163573880_163573898_pos_440290	-0.18213
chr15_77326750_77326768_pos_177783	-0.182131
chr1_59392336_59392354_pos_17032	-0.182133
chr2_160241982_160242000_pos_269502	-0.182133
chrX_153948990_153949008_pos_519260	-0.182133
chr6_150765604_150765622_pos_436911	-0.182137
chr1_94802254_94802272_pos_24433	-0.182138
chr6_81858106_81858124_pos_425346	-0.182139
chr1_160149836_160149854_pos_30940	-0.182144
chr12_2550944_2550962_pos_111614	-0.182147
chr14_56006012_56006030_pos_153402	-0.182149
chr15_68315976_68315994_pos_174576	-0.18215
chr4_26152210_26152228_pos_355056	-0.18215
chr1_94036862_94036880_pos_23954	-0.182151
chr5_150036773_150036791_pos_400820	-0.182151
chr16_68276496_68276514_pos_193352	-0.182152
chr12_96420428_96420446_pos_127359	-0.182153
chr14_49770470_49770488_pos_151367	-0.182153
chr9_134544909_134544927_pos_511520	-0.182156
chr10_29837682_29837700_pos_59327	-0.182158
chr14_49941198_49941216_pos_151399	-0.182159
chr13_106480544_106480562_pos_146562	-0.18216
chr6_163260554_163260572_pos_439878	-0.182162
chr2_213189098_213189116_pos_277652	-0.182164
chr4_122783631_122783649_pos_365304	-0.182164
chr1_226995388_226995406_pos_46420	-0.182165
chr10_17218141_17218159_pos_56759	-0.182167
chr5_95959554_95959572_pos_389460	-0.182168
chr13_44931118_44931136_pos_141252	-0.18217
chr9_119004054_119004072_pos_505837	-0.182171
chr4_23857561_23857579_pos_354353	-0.182172
chr2_68225460_68225478_pos_257301	-0.182173
chr7_17556894_17556912_pos_445338	-0.182173
chr3_17039730_17039748_pos_317799	-0.182174
chr1_47533388_47533406_pos_14285	-0.182175
chr2_175600138_175600156_pos_272341	-0.182175
chr19_28865525_28865543_pos_237034	-0.182179
chr3_119349653_119349671_pos_334706	-0.182179
chr12_96237583_96237601_pos_127281	-0.182182
chr7_44895306_44895324_pos_451395	-0.182182
chr19_33778298_33778316_pos_237434	-0.182183
chr6_15266370_15266388_pos_413530	-0.182183
chr7_30708236_30708254_pos_448220	-0.182183
chr8_87918966_87918984_pos_480010	-0.182184
chr16_77896864_77896882_pos_195132	-0.182186
chr15_58270062_58270080_pos_170711	-0.182191
chr10_125024210_125024228_pos_82347	-0.182193
chr15_73282878_73282896_pos_176486	-0.182194
chr16_49596313_49596331_pos_190151	-0.182195
chr1_10340057_10340075_pos_3176	-0.182196
chr1_58816141_58816159_pos_16721	-0.182196
chr11_75655884_75655902_pos_98765	-0.182197
chr19_40365906_40365924_pos_238459	-0.182197
chr11_121655694_121655712_pos_106042	-0.182198
chr2_216535529_216535547_pos_277995	-0.182199
chr3_50619176_50619194_pos_325011	-0.182199
chr4_55038420_55038438_pos_358410	-0.182199
chr11_102149293_102149311_pos_102136	-0.1822
chr3_197747078_197747096_pos_351107	-0.182203
chr7_80623794_80623812_pos_455418	-0.182204
chr13_114261704_114261722_pos_148996	-0.182206
chr4_47819423_47819441_pos_357057	-0.182207
chr15_50594522_50594540_pos_169246	-0.182208
chr3_53194344_53194362_pos_325623	-0.182208
chr4_122898622_122898640_pos_365347	-0.182208
chr5_138642058_138642076_pos_396045	-0.182208
chr10_22912612_22912630_pos_57943	-0.18221
chr8_102108124_102108142_pos_482511	-0.18221
chr15_63056970_63056988_pos_172272	-0.182213
chr2_46460734_46460752_pos_253248	-0.182213
chr4_122776493_122776511_pos_365297	-0.182214
chr1_1782904_1782922_pos_186	-0.182217
chr10_110407808_110407826_pos_77917	-0.182218
chr17_40073103_40073121_pos_207333	-0.182218
chr7_28106952_28106970_pos_447356	-0.182218
chr10_3810717_3810735_pos_53010	-0.182221
chr6_35357942_35357960_pos_418881	-0.182221
chr8_74273925_74273943_pos_479034	-0.182221
chr6_140441291_140441309_pos_434712	-0.182222
chr4_71235813_71235831_pos_359338	-0.182225
chr1_158002562_158002580_pos_30665	-0.182226
chr1_216687212_216687230_pos_43680	-0.182226
chr7_130350418_130350436_pos_461162	-0.182227
chr6_84774616_84774634_pos_425876	-0.182228
chr6_7052912_7052930_pos_410882	-0.182229
chr6_122010856_122010874_pos_430866	-0.182229
chr10_24680998_24681016_pos_58264	-0.18223
chr2_159199951_159199969_pos_269250	-0.182232
chr6_11229070_11229088_pos_411836	-0.182233
chr6_150857624_150857642_pos_436958	-0.182234
chr9_94827742_94827760_pos_500806	-0.182234
chr8_93938768_93938786_pos_480555	-0.182236
chr1_229843948_229843966_pos_47051	-0.182237
chrX_136731506_136731524_pos_518781	-0.182237
chr6_16513361_16513379_pos_414306	-0.182244
chr16_2501302_2501320_pos_185170	-0.182245
chr17_73591864_73591882_pos_215927	-0.182245
chr2_179769060_179769078_pos_273166	-0.182245
chr3_16770123_16770141_pos_317601	-0.182247
chr4_183758958_183758976_pos_374239	-0.182247
chr8_11691732_11691750_pos_468143	-0.182248
chr3_18253242_18253260_pos_318047	-0.182249
chr11_36155460_36155478_pos_91746	-0.182251
chr15_69523516_69523534_pos_175255	-0.182251
chr2_201120917_201120935_pos_275716	-0.182252
chr21_46256794_46256812_pos_303525	-0.182254
chr16_24151618_24151636_pos_188736	-0.182255
chr19_10644142_10644160_pos_234461	-0.182257
chr8_140817552_140817570_pos_489662	-0.182259
chr5_14809902_14809920_pos_378244	-0.182262
chr15_41961940_41961958_pos_167949	-0.182263
chr15_68754829_68754847_pos_175031	-0.182263
chr19_47762970_47762988_pos_240316	-0.182266
chr4_76589864_76589882_pos_360029	-0.182266
chr17_9806164_9806182_pos_201908	-0.182271
chr20_1373748_1373766_pos_285283	-0.182271
chr5_123876642_123876660_pos_392703	-0.182271
chr22_24402222_24402240_pos_305587	-0.182276
chr4_176229800_176229818_pos_373844	-0.182276
chr5_31854576_31854594_pos_379305	-0.182276
chr19_2579466_2579484_pos_232589	-0.182277
chr20_24470820_24470838_pos_288985	-0.182279
chr4_47831804_47831822_pos_357124	-0.182279
chr2_222572692_222572710_pos_280323	-0.182281
chr6_35486296_35486314_pos_418956	-0.182282
chr16_12143860_12143878_pos_187112	-0.182287
chr8_132945774_132945792_pos_488239	-0.18229
chr2_99891114_99891132_pos_261224	-0.182291
chr8_104536448_104536466_pos_482965	-0.182291
chr9_116155954_116155972_pos_505604	-0.182293
chr6_81562152_81562170_pos_425245	-0.182294
chr7_140631202_140631220_pos_464427	-0.182294
chr1_54861805_54861823_pos_15673	-0.182296
chr1_221240784_221240802_pos_44943	-0.182298
chr5_98310142_98310160_pos_389664	-0.182298
chr5_151628296_151628314_pos_401789	-0.182298
chr15_60391154_60391172_pos_171150	-0.182299
chr4_17327806_17327824_pos_354042	-0.182299
chr10_61973272_61973290_pos_64757	-0.182301
chr1_198903432_198903450_pos_37818	-0.182304
chr1_186948719_186948737_pos_37302	-0.182305
chr19_39824545_39824563_pos_238405	-0.182305
chr6_89436198_89436216_pos_426187	-0.182306
chr12_110556764_110556782_pos_130524	-0.182307
chr15_34721990_34722008_pos_165504	-0.182308
chr3_172290590_172290608_pos_345297	-0.182308
chr13_74452496_74452514_pos_143748	-0.182317
chr5_141757618_141757636_pos_397354	-0.182317
chr20_59017118_59017136_pos_296777	-0.182318
chr3_15936451_15936469_pos_317260	-0.182318
chr5_120454504_120454522_pos_392198	-0.18232
chr5_38925688_38925706_pos_380654	-0.182321
chr13_110559822_110559840_pos_147955	-0.182322
chr14_53715166_53715184_pos_152460	-0.182324
chr4_159140554_159140572_pos_371879	-0.182324
chr5_9265916_9265934_pos_377141	-0.182324
chr4_40962930_40962948_pos_356344	-0.182325
chr7_16661453_16661471_pos_445155	-0.182325
chr9_131640714_131640732_pos_510409	-0.182325
chr1_192539090_192539108_pos_37339	-0.182329
chr5_142864859_142864877_pos_398209	-0.18233
chrX_68697652_68697670_pos_516261	-0.182334
chr11_114198143_114198161_pos_103884	-0.182335
chr12_2273480_2273498_pos_111300	-0.182335
chr8_100432395_100432413_pos_481895	-0.182335
chr8_118074973_118074991_pos_484253	-0.182335
chr9_91116476_91116494_pos_499727	-0.182336
chr1_47521696_47521714_pos_14279	-0.182338
chr1_201651386_201651404_pos_38522	-0.182339
chr12_32889342_32889360_pos_117499	-0.182339
chr5_88805410_88805428_pos_388521	-0.18234
chr2_172847158_172847176_pos_271644	-0.182341
chr3_37715303_37715321_pos_321198	-0.182342
chr10_22325988_22326006_pos_57791	-0.182343
chr2_88600335_88600353_pos_260169	-0.182343
chr2_98701668_98701686_pos_260907	-0.182345
chr1_24748204_24748222_pos_7862	-0.182348
chr11_102240832_102240850_pos_102192	-0.182348
chr6_131938230_131938248_pos_432183	-0.182348
chr12_52281106_52281124_pos_120396	-0.182353
chr1_234700440_234700458_pos_49358	-0.182356
chr9_4208116_4208134_pos_491522	-0.182358
chr2_231190185_231190203_pos_281587	-0.182359
chr3_172292076_172292094_pos_345303	-0.182359
chr3_100157910_100157928_pos_332509	-0.18236
chr3_130835642_130835660_pos_339084	-0.18236
chr5_149873018_149873036_pos_400761	-0.18236
chr1_3186653_3186671_pos_701	-0.182362
chr13_44155975_44155993_pos_140888	-0.182362
chr22_29831504_29831522_pos_307472	-0.182364
chr6_143062788_143062806_pos_435158	-0.182364
chr1_234722214_234722232_pos_49443	-0.182365
chr2_217801326_217801344_pos_278834	-0.182365
chr11_30489428_30489446_pos_90584	-0.182367
chr21_34202212_34202230_pos_300071	-0.182367
chr16_27749101_27749119_pos_189279	-0.182369
chr11_1906636_1906654_pos_84254	-0.18237
chr19_17347510_17347528_pos_236224	-0.18237
chr1_85527236_85527254_pos_22267	-0.182373
chr1_85575455_85575473_pos_22313	-0.182373
chr21_39390622_39390640_pos_301567	-0.182374
chr4_54779668_54779686_pos_358283	-0.182374
chr6_8083073_8083091_pos_411366	-0.182374
chr19_7832928_7832946_pos_234142	-0.182376
chr2_200904220_200904238_pos_275703	-0.182378
chr4_143345320_143345338_pos_368430	-0.182379
chr15_31004564_31004582_pos_164976	-0.182382
chr1_12337492_12337510_pos_4179	-0.182383
chr1_163173322_163173340_pos_31559	-0.182383
chr12_106144360_106144378_pos_128862	-0.182383
chr6_42405011_42405029_pos_421242	-0.182383
chr20_38129108_38129126_pos_291603	-0.182385
chr5_102629910_102629928_pos_389768	-0.182385
chr16_64478136_64478154_pos_192421	-0.182387
chr2_39470210_39470228_pos_250319	-0.182388
chr10_71843160_71843178_pos_67084	-0.182389
chr12_1974064_1974082_pos_110933	-0.182391
chr2_191203087_191203105_pos_274552	-0.182392
chr5_149427172_149427190_pos_400268	-0.182393
chr1_220410332_220410350_pos_44690	-0.182396
chr3_126748772_126748790_pos_337405	-0.182396
chr3_129486140_129486158_pos_338706	-0.182397
chr6_167832743_167832761_pos_441298	-0.182397
chr3_72739162_72739180_pos_330756	-0.182399
chr12_119188962_119188980_pos_132384	-0.1824
chr1_21324632_21324650_pos_6485	-0.182402
chr21_43646602_43646620_pos_302435	-0.182402
chr18_22435235_22435253_pos_223243	-0.182404
chr17_78411822_78411840_pos_217963	-0.182406
chr2_46657128_46657146_pos_253456	-0.182406
chr2_160634362_160634380_pos_269903	-0.182406
chr8_132141530_132141548_pos_488081	-0.182406
chr10_74922098_74922116_pos_68273	-0.182408
chr17_43175506_43175524_pos_208370	-0.182412
chr10_4083716_4083734_pos_53252	-0.182413
chrX_68881436_68881454_pos_516305	-0.182414
chr17_2207942_2207960_pos_199983	-0.182415
chr1_8518620_8518638_pos_2271	-0.182416
chr8_19228698_19228716_pos_470404	-0.182416
chr10_113369438_113369456_pos_79154	-0.182417
chr11_65500476_65500494_pos_96042	-0.182419
chr22_43085998_43086016_pos_312440	-0.182419
chr3_120496820_120496838_pos_335273	-0.18242
chr11_12078062_12078080_pos_86782	-0.182421
chr7_23334586_23334604_pos_446321	-0.182421
chr12_13208578_13208596_pos_114517	-0.182422
chr9_107667342_107667360_pos_503095	-0.182423
chr16_30070249_30070267_pos_189540	-0.182426
chr19_50501882_50501900_pos_241037	-0.182426
chr8_28006504_28006522_pos_472843	-0.182428
chr20_52748254_52748272_pos_295321	-0.182429
chr21_46028740_46028758_pos_303406	-0.182429
chr7_7329586_7329604_pos_444383	-0.182431
chr22_29309514_29309532_pos_307357	-0.182434
chr6_139578134_139578152_pos_434254	-0.182434
chr1_38741262_38741280_pos_11489	-0.182435
chr1_226964147_226964165_pos_46347	-0.182435
chr2_41840992_41841010_pos_251168	-0.182436
chr11_16939766_16939784_pos_88861	-0.182438
chr10_110701591_110701609_pos_78392	-0.182439
chr12_98259760_98259778_pos_127460	-0.182439
chr6_136114078_136114096_pos_433047	-0.182439
chr10_114304040_114304058_pos_79513	-0.182443
chr13_25429985_25430003_pos_136189	-0.182443
chr11_114892572_114892590_pos_104063	-0.182445
chr10_99942514_99942532_pos_75475	-0.18245
chr12_3204475_3204493_pos_112058	-0.182453
chr1_27567927_27567945_pos_9250	-0.182454
chr2_231189966_231189984_pos_281584	-0.182454
chr21_33894822_33894840_pos_299936	-0.182454
chr19_38719984_38720002_pos_238193	-0.182456
chr12_91240053_91240071_pos_125230	-0.182457
chr9_129336767_129336785_pos_509065	-0.182458
chr1_213573198_213573216_pos_43073	-0.182459
chr11_46367380_46367398_pos_93191	-0.18246
chr18_26686003_26686021_pos_224666	-0.18246
chr1_178097688_178097706_pos_34799	-0.182463
chr13_48772518_48772536_pos_141905	-0.182463
chr1_32769686_32769704_pos_10438	-0.182465
chr1_164824334_164824352_pos_32116	-0.182466
chr1_85149866_85149884_pos_21980	-0.182468
chr12_53225239_53225257_pos_120655	-0.182468
chr1_16080866_16080884_pos_5312	-0.182469
chr4_10185968_10185986_pos_353138	-0.182469
chr2_100905192_100905210_pos_261544	-0.18247
chr1_202580882_202580900_pos_39183	-0.182471
chr5_142545954_142545972_pos_397823	-0.182473
chr1_178576304_178576322_pos_34965	-0.182477
chr21_42048450_42048468_pos_302058	-0.182477
chr6_133062340_133062358_pos_432341	-0.182477
chr22_32810864_32810882_pos_308297	-0.182478
chr7_100465980_100465998_pos_457222	-0.182478
chr6_46935788_46935806_pos_422675	-0.182481
chr1_85128764_85128782_pos_21972	-0.182482
chr4_153223374_153223392_pos_370667	-0.182483
chr5_16109998_16110016_pos_378656	-0.182485
chr11_117706096_117706114_pos_104733	-0.182487
chrX_16605268_16605286_pos_513286	-0.18249
chr17_1348022_1348040_pos_199163	-0.182491
chr10_73649192_73649210_pos_67779	-0.182492
chr3_30527985_30528003_pos_319889	-0.182492
chr1_23634689_23634707_pos_7389	-0.182493
chr12_93177028_93177046_pos_125916	-0.182493
chr8_38043265_38043283_pos_474647	-0.182496
chr8_60807900_60807918_pos_477935	-0.182496
chr16_86755612_86755630_pos_197325	-0.182497
chr2_46200542_46200560_pos_253016	-0.182497
chr10_14736728_14736746_pos_55981	-0.182498
chr2_168774192_168774210_pos_271186	-0.182501
chr1_231822456_231822474_pos_47952	-0.182503
chr14_68459048_68459066_pos_156330	-0.182505
chr18_48749870_48749888_pos_227581	-0.182505
chr18_75639179_75639197_pos_231305	-0.182507
chr15_51879109_51879127_pos_169524	-0.182509
chr4_12562588_12562606_pos_353273	-0.182509
chr6_121823708_121823726_pos_430768	-0.182509
chr1_237542602_237542620_pos_50835	-0.182511
chr3_159860770_159860788_pos_343509	-0.182511
chr7_7695624_7695642_pos_444409	-0.182511
chr4_47705838_47705856_pos_356955	-0.182512
chr14_58572030_58572048_pos_153586	-0.182514
chr9_13932770_13932788_pos_492597	-0.182516
chr11_73313284_73313302_pos_98026	-0.182517
chr2_179678148_179678166_pos_273155	-0.182518
chr10_536760_536778_pos_52086	-0.182523
chr18_48989902_48989920_pos_227958	-0.182524
chr9_15212084_15212102_pos_493440	-0.182524
chr1_99602556_99602574_pos_24880	-0.182526
chr12_3117184_3117202_pos_111843	-0.182526
chr3_98693114_98693132_pos_331841	-0.182527
chr6_11201270_11201288_pos_411652	-0.182527
chr15_101149620_101149638_pos_184534	-0.18253
chr10_15315126_15315144_pos_56102	-0.182532
chr1_9375910_9375928_pos_2773	-0.182533
chr1_184936228_184936246_pos_36926	-0.182533
chr11_4191277_4191295_pos_84985	-0.182533
chr5_158599432_158599450_pos_403420	-0.182536
chr18_56459472_56459490_pos_228919	-0.18254
chr1_8412322_8412340_pos_2187	-0.182541
chr12_52148698_52148716_pos_120324	-0.182543
chr2_234823870_234823888_pos_282171	-0.182545
chr9_136342448_136342466_pos_511861	-0.182546
chr2_230794330_230794348_pos_281525	-0.182548
chr4_7832395_7832413_pos_352373	-0.182549
chr1_33575348_33575366_pos_10819	-0.182551
chr9_14353754_14353772_pos_493242	-0.182551
chr1_160837216_160837234_pos_31045	-0.182557
chr4_53930254_53930272_pos_358129	-0.18256
chr10_14876926_14876944_pos_56015	-0.182561
chr15_63059062_63059080_pos_172286	-0.182563
chr16_16045924_16045942_pos_187732	-0.182563
chr17_42674119_42674137_pos_208284	-0.182564
chr10_72173653_72173671_pos_67356	-0.182566
chr22_38114714_38114732_pos_310440	-0.182566
chr2_201882568_201882586_pos_275905	-0.18257
chr21_45471558_45471576_pos_303248	-0.182571
chr18_63883068_63883086_pos_230584	-0.182573
chr13_20823263_20823281_pos_135312	-0.182574
chr5_139641554_139641572_pos_396572	-0.182574
chr10_23339106_23339124_pos_57965	-0.182575
chr11_35364436_35364454_pos_91563	-0.182575
chr2_55865272_55865290_pos_255126	-0.182576
chr2_37813332_37813350_pos_249873	-0.182577
chr13_74210988_74211006_pos_143709	-0.182581
chr4_55169698_55169716_pos_358475	-0.182582
chr8_26451468_26451486_pos_472371	-0.182583
chr3_195451090_195451108_pos_350689	-0.182584
chr9_2817526_2817544_pos_491381	-0.182586
chr1_150574638_150574656_pos_29138	-0.182587
chr6_23181004_23181022_pos_416695	-0.182587
chr3_89948176_89948194_pos_331710	-0.18259
chr6_16771198_16771216_pos_414550	-0.182593
chr7_18552936_18552954_pos_445599	-0.182594
chr9_127967264_127967282_pos_508621	-0.182596
chr17_2402812_2402830_pos_200065	-0.182597
chr12_64666734_64666752_pos_122173	-0.182598
chr8_120933704_120933722_pos_484825	-0.182598
chr9_127245118_127245136_pos_508151	-0.182598
chr4_105978888_105978906_pos_363400	-0.182599
chr19_18380488_18380506_pos_236467	-0.1826
chr1_24012051_24012069_pos_7516	-0.182603
chr18_44924958_44924976_pos_226618	-0.182603
chr17_78256910_78256928_pos_217773	-0.182604
chr3_45552486_45552504_pos_323598	-0.182604
chr4_153447776_153447794_pos_370737	-0.182607
chr1_12495014_12495032_pos_4461	-0.182608
chr1_174520088_174520106_pos_34167	-0.18261
chr10_14736483_14736501_pos_55980	-0.18261
chr18_58658214_58658232_pos_229641	-0.18261
chr2_179570130_179570148_pos_273119	-0.182611
chr3_48036728_48036746_pos_324322	-0.182611
chrX_19707574_19707592_pos_513538	-0.182611
chr1_81875806_81875824_pos_21532	-0.182612
chr3_37575463_37575481_pos_321084	-0.182612
chr7_159141738_159141756_pos_466184	-0.182612
chr1_206709050_206709068_pos_41293	-0.182614
chr3_58175330_58175348_pos_326730	-0.182614
chr1_209643148_209643166_pos_42160	-0.182617
chr17_15186566_15186584_pos_202734	-0.182618
chr4_94412372_94412390_pos_362361	-0.182619
chr9_115938846_115938864_pos_505545	-0.18262
chr4_79514299_79514317_pos_360808	-0.182621
chr4_153221122_153221140_pos_370642	-0.182624
chr8_128014859_128014877_pos_487210	-0.182624
chr16_53072332_53072350_pos_190552	-0.182626
chr7_15684736_15684754_pos_444951	-0.182635
chr2_101262613_101262631_pos_261825	-0.182639
chr4_142752214_142752232_pos_368326	-0.18264
chr3_194322832_194322850_pos_349856	-0.182641
chr5_32421180_32421198_pos_379509	-0.182641
chr1_48069830_48069848_pos_14557	-0.182642
chr11_86456340_86456358_pos_100290	-0.182642
chr3_125024256_125024274_pos_336918	-0.182642
chr2_62108980_62108998_pos_255747	-0.182643
chr13_49616085_49616103_pos_142038	-0.182644
chr17_9217608_9217626_pos_201768	-0.182644
chr14_24883788_24883806_pos_149747	-0.182645
chr1_59428933_59428951_pos_17084	-0.182647
chr2_71460911_71460929_pos_258202	-0.182647
chr5_42621378_42621396_pos_381217	-0.182649
chr20_62234994_62235012_pos_297139	-0.182651
chr8_30171114_30171132_pos_473518	-0.182651
chr3_8561015_8561033_pos_314913	-0.182652
chr5_154682891_154682909_pos_402432	-0.182652
chr10_114329100_114329118_pos_79538	-0.182655
chr21_38306820_38306838_pos_300923	-0.182655
chr22_31039029_31039047_pos_307774	-0.182655
chr7_6201145_6201163_pos_444147	-0.182656
chr1_198154143_198154161_pos_37609	-0.18266
chr2_46158016_46158034_pos_252967	-0.18266
chr10_77392112_77392130_pos_69050	-0.182661
chr10_92696914_92696932_pos_73628	-0.182661
chr4_150004606_150004624_pos_369757	-0.182662
chr1_232623254_232623272_pos_48782	-0.182664
chr19_46639050_46639068_pos_239835	-0.182668
chr2_101104528_101104546_pos_261649	-0.182668
chr2_80242475_80242493_pos_259185	-0.182669
chr18_59958216_59958234_pos_230032	-0.18267
chr4_25183205_25183223_pos_354927	-0.18267
chr4_153447958_153447976_pos_370739	-0.182671
chr8_125128803_125128821_pos_486288	-0.182672
chr6_157187598_157187616_pos_438360	-0.182673
chr7_522050_522068_pos_442073	-0.182673
chr8_74294219_74294237_pos_479064	-0.182673
chr13_75788740_75788758_pos_144108	-0.182674
chr14_103594558_103594576_pos_163605	-0.182674
chr7_32093464_32093482_pos_448648	-0.182678
chr4_141130806_141130824_pos_368010	-0.182679
chr12_124852628_124852646_pos_134606	-0.18268
chr14_75832684_75832702_pos_159330	-0.18268
chr18_363923_363941_pos_219576	-0.182682
chr22_45451359_45451377_pos_312931	-0.182684
chr3_168091388_168091406_pos_343874	-0.182684
chr13_33197790_33197808_pos_138517	-0.182686
chr3_15305498_15305516_pos_317083	-0.182686
chr2_33184240_33184258_pos_248748	-0.182687
chr14_72292666_72292684_pos_157938	-0.182688
chr1_23920444_23920462_pos_7438	-0.182689
chr6_113669338_113669356_pos_429456	-0.182689
chr2_216687849_216687867_pos_278167	-0.182691
chr6_129730628_129730646_pos_432000	-0.182693
chr13_33111051_33111069_pos_138400	-0.182694
chr8_133054120_133054138_pos_488335	-0.182698
chr16_88774000_88774018_pos_198181	-0.182701
chr2_37659896_37659914_pos_249750	-0.182702
chr15_62795675_62795693_pos_171917	-0.182703
chr13_20177324_20177342_pos_135131	-0.182704
chr9_126990066_126990084_pos_507914	-0.182706
chr12_43338526_43338544_pos_117984	-0.18271
chr11_58524697_58524715_pos_94285	-0.182711
chr6_13350472_13350490_pos_412762	-0.182711
chr9_122348526_122348544_pos_506892	-0.182711
chr3_38721526_38721544_pos_321847	-0.182712
chr22_39434500_39434518_pos_311084	-0.182715
chr16_87033836_87033854_pos_197477	-0.182716
chr5_125348388_125348406_pos_393496	-0.182719
chr6_170459751_170459769_pos_441883	-0.182722
chr13_19846030_19846048_pos_135005	-0.182723
chr12_1974144_1974162_pos_110934	-0.182726
chr17_80029080_80029098_pos_218420	-0.182726
chr2_237744002_237744020_pos_283790	-0.182726
chr11_8917742_8917760_pos_85593	-0.182727
chr18_79507306_79507324_pos_231784	-0.182727
chr17_76748188_76748206_pos_216983	-0.182728
chr9_99041370_99041388_pos_502070	-0.182728
chr2_9693289_9693307_pos_243108	-0.182729
chr7_107879650_107879668_pos_458901	-0.182729
chr8_58109030_58109048_pos_477614	-0.182729
chr12_114450128_114450146_pos_131539	-0.18273
chr13_29139864_29139882_pos_137036	-0.182731
chr22_17347254_17347272_pos_303699	-0.182732
chr15_37045134_37045152_pos_166352	-0.182733
chr9_131733160_131733178_pos_510614	-0.182733
chr11_30481472_30481490_pos_90569	-0.182734
chr19_4952001_4952019_pos_233315	-0.182735
chr10_17011036_17011054_pos_56618	-0.182736
chr6_134909105_134909123_pos_432824	-0.182736
chr8_53658224_53658242_pos_477122	-0.182737
chr10_33676168_33676186_pos_60942	-0.182739
chr11_62505406_62505424_pos_95092	-0.182739
chr17_17922278_17922296_pos_204030	-0.18274
chr18_3625050_3625068_pos_220215	-0.18274
chr6_158715946_158715964_pos_438882	-0.18274
chr8_10992876_10992894_pos_467668	-0.182741
chr11_85742380_85742398_pos_100155	-0.182742
chr9_13948238_13948256_pos_492614	-0.182745
chrX_10052987_10053005_pos_512657	-0.182745
chr22_39473070_39473088_pos_311110	-0.182747
chr7_35754372_35754390_pos_449651	-0.182748
chr1_232563162_232563180_pos_48616	-0.182749
chr15_99442710_99442728_pos_183813	-0.18275
chr11_16297463_16297481_pos_88530	-0.182751
chr12_55909250_55909268_pos_121080	-0.182752
chr3_120437008_120437026_pos_335175	-0.182753
chr6_160520224_160520242_pos_439439	-0.182754
chr17_62820062_62820080_pos_213612	-0.182755
chrX_107732042_107732060_pos_517361	-0.182755
chr10_3825491_3825509_pos_53037	-0.182759
chr17_34235378_34235396_pos_206263	-0.18276
chr20_37227140_37227158_pos_291171	-0.182761
chr4_55100087_55100105_pos_358447	-0.182762
chr5_14444390_14444408_pos_378056	-0.182763
chr17_75105976_75105994_pos_216284	-0.182764
chr15_80480916_80480934_pos_178536	-0.182766
chr14_55268004_55268022_pos_153170	-0.182767
chr5_72109512_72109530_pos_385790	-0.182767
chr8_9230830_9230848_pos_467296	-0.182767
chr5_65778426_65778444_pos_384393	-0.182768
chr1_66265806_66265824_pos_19347	-0.18277
chr20_59678364_59678382_pos_296843	-0.18277
chr8_25974864_25974882_pos_472101	-0.182772
chr22_46418026_46418044_pos_313340	-0.182773
chr9_84343350_84343368_pos_498393	-0.182774
chr10_88158071_88158089_pos_71907	-0.182775
chr13_99590670_99590688_pos_146279	-0.182777
chr18_55592857_55592875_pos_228636	-0.182778
chr21_39670018_39670036_pos_301657	-0.182778
chr4_11904224_11904242_pos_353216	-0.182779
chr11_68117212_68117230_pos_96625	-0.182782
chr2_18975934_18975952_pos_245105	-0.182784
chr1_111606488_111606506_pos_26290	-0.182785
chr11_2914276_2914294_pos_84739	-0.182785
chr14_59316670_59316688_pos_153949	-0.182785
chr14_77107366_77107384_pos_159973	-0.182785
chr4_94410974_94410992_pos_362354	-0.182785
chr10_78951108_78951126_pos_69776	-0.182786
chr22_46006628_46006646_pos_313100	-0.182786
chr4_151115222_151115240_pos_369903	-0.182786
chr1_21317171_21317189_pos_6441	-0.182787
chr6_151071398_151071416_pos_437128	-0.182787
chr6_159836445_159836463_pos_439181	-0.182787
chr12_605167_605185_pos_110319	-0.182791
chr5_10702542_10702560_pos_377571	-0.182791
chr14_68563703_68563721_pos_156528	-0.182793
chr3_45082284_45082302_pos_323492	-0.182794
chr22_46073280_46073298_pos_313160	-0.182795
chr7_128833541_128833559_pos_460714	-0.182796
chr8_482106_482124_pos_466268	-0.182797
chr5_177309902_177309920_pos_407947	-0.182798
chr4_15010040_15010058_pos_353539	-0.182799
chr4_26175168_26175186_pos_355086	-0.182801
chr6_111559688_111559706_pos_428592	-0.182801
chr9_14437786_14437804_pos_493333	-0.182802
chr10_58414792_58414810_pos_63745	-0.182805
chr13_33368008_33368026_pos_138654	-0.182805
chr2_239275444_239275462_pos_284343	-0.182808
chr12_119153596_119153614_pos_132361	-0.182809
chr5_107455414_107455432_pos_390135	-0.182809
chr10_20641798_20641816_pos_57303	-0.18281
chr12_124701326_124701344_pos_134496	-0.18281
chr10_110669768_110669786_pos_78285	-0.182811
chr11_2781847_2781865_pos_84621	-0.182811
chr12_132550936_132550954_pos_134912	-0.182811
chr7_2116251_2116269_pos_442758	-0.182814
chr8_121546540_121546558_pos_484864	-0.182814
chr8_127159574_127159592_pos_486936	-0.182816
chr1_109617460_109617478_pos_25914	-0.182817
chr8_11832029_11832047_pos_468515	-0.18282
chr10_60883614_60883632_pos_64443	-0.182829
chr14_72801536_72801554_pos_158174	-0.182831
chr10_79238022_79238040_pos_70361	-0.182835
chr5_150647930_150647948_pos_401413	-0.182835
chr11_61149902_61149920_pos_94522	-0.182836
chr21_35849332_35849350_pos_300466	-0.182839
chr15_29873096_29873114_pos_164839	-0.18284
chr19_38720340_38720358_pos_238197	-0.18284
chr9_137306343_137306361_pos_512266	-0.182842
chr5_168270520_168270538_pos_404415	-0.182843
chr9_2559766_2559784_pos_491236	-0.182844
chr6_136038025_136038043_pos_432977	-0.182845
chr16_57300012_57300030_pos_191633	-0.182847
chr16_3021968_3021986_pos_185247	-0.182848
chr10_95565292_95565310_pos_74617	-0.182849
chr17_1948518_1948536_pos_199531	-0.182849
chr6_1832965_1832983_pos_409026	-0.18285
chr11_35682786_35682804_pos_91613	-0.182852
chr22_35350814_35350832_pos_308920	-0.182852
chr5_113059694_113059712_pos_391211	-0.182853
chr1_54315088_54315106_pos_15317	-0.182854
chr17_55641763_55641781_pos_211555	-0.182854
chr19_41325290_41325308_pos_238725	-0.182855
chr9_72577473_72577491_pos_497426	-0.182855
chr16_89798940_89798958_pos_198416	-0.182857
chr3_9068366_9068384_pos_315143	-0.182857
chr14_69288134_69288152_pos_157369	-0.182859
chr3_157249062_157249080_pos_343117	-0.182859
chr13_71249224_71249242_pos_143370	-0.182861
chr15_81563152_81563170_pos_178927	-0.182863
chr1_203379487_203379505_pos_39567	-0.182864
chr10_125114076_125114094_pos_82483	-0.182864
chr11_128508168_128508186_pos_108195	-0.182864
chr6_85457206_85457224_pos_425925	-0.182865
chr8_48707124_48707142_pos_476806	-0.182865
chr3_113626890_113626908_pos_334064	-0.182866
chr12_47812624_47812642_pos_119115	-0.182868
chr7_101900228_101900246_pos_457525	-0.182868
chr13_44303892_44303910_pos_141035	-0.182869
chr18_22183670_22183688_pos_222681	-0.182869
chr8_130358649_130358667_pos_487838	-0.18287
chr20_57469652_57469670_pos_296277	-0.182874
chr1_214225300_214225318_pos_43282	-0.182875
chr9_129480598_129480616_pos_509149	-0.182875
chr1_39499764_39499782_pos_11882	-0.182876
chr12_93778398_93778416_pos_126314	-0.182878
chr12_56193204_56193222_pos_121135	-0.182881
chr19_37902866_37902884_pos_237761	-0.182882
chr14_90677096_90677114_pos_161115	-0.182883
chr2_150643622_150643640_pos_268100	-0.182884
chr6_118514750_118514768_pos_430126	-0.182884
chr2_144516032_144516050_pos_267509	-0.182885
chr11_88421770_88421788_pos_100783	-0.182886
chr5_32028976_32028994_pos_379378	-0.182886
chr10_4081996_4082014_pos_53245	-0.182888
chr7_25029190_25029208_pos_446665	-0.182888
chr10_128337742_128337760_pos_82931	-0.18289
chr12_22532507_22532525_pos_115998	-0.18289
chr17_869713_869731_pos_198752	-0.18289
chr7_98956661_98956679_pos_457041	-0.18289
chr12_101891602_101891620_pos_127683	-0.182892
chr15_67075062_67075080_pos_174015	-0.182892
chr7_110868717_110868735_pos_459113	-0.182892
chr17_7882780_7882798_pos_201205	-0.182894
chr9_110041782_110041800_pos_504023	-0.182894
chr1_53024230_53024248_pos_15010	-0.182895
chr16_49643840_49643858_pos_190172	-0.182895
chrX_53440761_53440779_pos_515786	-0.182895
chr1_245652896_245652914_pos_51643	-0.182899
chr12_69612724_69612742_pos_123317	-0.182899
chr9_88732278_88732296_pos_499123	-0.182899
chr7_151694963_151694981_pos_465486	-0.1829
chr7_108007921_108007939_pos_459017	-0.182901
chr3_120422138_120422156_pos_335105	-0.182903
chr6_71510287_71510305_pos_424469	-0.182903
chr5_32714702_32714720_pos_379621	-0.182904
chr9_89930170_89930188_pos_499568	-0.182905
chr14_68825100_68825118_pos_156989	-0.182906
chr15_42158776_42158794_pos_168016	-0.182906
chr19_35098832_35098850_pos_237631	-0.182906
chr12_26152868_26152886_pos_116367	-0.182908
chr10_44952944_44952962_pos_62448	-0.18291
chr18_45488824_45488842_pos_226711	-0.18291
chr1_7482264_7482282_pos_1547	-0.182911
chr10_5776496_5776514_pos_53924	-0.182911
chr9_87569216_87569234_pos_498972	-0.182916
chr1_170806126_170806144_pos_33520	-0.182918
chr5_173953498_173953516_pos_407426	-0.182919
chr15_80489548_80489566_pos_178570	-0.18292
chr8_40038270_40038288_pos_475296	-0.18292
chr2_160330231_160330249_pos_269640	-0.182921
chr12_1648775_1648793_pos_110766	-0.182922
chr12_95674612_95674630_pos_127074	-0.182923
chrX_24146573_24146591_pos_513848	-0.182923
chr3_42515644_42515662_pos_322850	-0.182931
chr1_158002722_158002740_pos_30667	-0.182932
chrX_153507697_153507715_pos_519191	-0.182932
chr11_2097572_2097590_pos_84311	-0.182933
chr14_103735122_103735140_pos_163671	-0.182935
chr9_121765148_121765166_pos_506657	-0.182935
chr10_104327022_104327040_pos_77253	-0.182936
chr8_27940108_27940126_pos_472811	-0.182936
chr1_201656789_201656807_pos_38532	-0.182938
chr14_75711398_75711416_pos_159253	-0.182938
chr2_133484275_133484293_pos_265952	-0.18294
chr5_83479086_83479104_pos_388318	-0.18294
chr1_61121904_61121922_pos_17645	-0.182941
chr3_53134950_53134968_pos_325598	-0.182941
chr11_269514_269532_pos_83907	-0.182944
chr17_47905294_47905312_pos_210027	-0.182944
chr2_218333100_218333118_pos_279365	-0.182944
chr21_42098052_42098070_pos_302074	-0.182944
chr3_55471662_55471680_pos_325905	-0.182945
chr2_37396002_37396020_pos_249499	-0.182946
chr4_56699868_56699886_pos_358685	-0.182947
chr12_48414244_48414262_pos_119307	-0.182948
chr12_93197170_93197188_pos_125963	-0.182948
chr1_27119768_27119786_pos_8742	-0.182949
chr22_27749572_27749590_pos_306655	-0.18295
chr7_137151130_137151148_pos_463369	-0.182951
chr1_9449223_9449241_pos_2867	-0.182953
chr4_184823182_184823200_pos_374800	-0.182953
chr5_141514936_141514954_pos_397237	-0.182955
chr5_149156628_149156646_pos_399819	-0.182956
chr6_38092698_38092716_pos_420204	-0.182956
chr10_75789092_75789110_pos_68583	-0.182957
chr7_41048687_41048705_pos_450546	-0.182957
chr1_41045960_41045978_pos_12266	-0.182963
chr3_72893110_72893128_pos_330831	-0.182963
chr4_112126962_112126980_pos_363866	-0.182965
chr12_11695512_11695530_pos_113793	-0.182966
chr3_46666737_46666755_pos_323990	-0.182966
chr11_67389677_67389695_pos_96556	-0.18297
chr1_241786450_241786468_pos_50936	-0.182971
chr6_32604118_32604136_pos_417999	-0.182971
chr5_34736792_34736810_pos_380004	-0.182972
chr17_57367212_57367230_pos_211909	-0.182974
chr5_67303578_67303596_pos_385018	-0.182974
chr18_23237853_23237871_pos_223810	-0.182975
chr18_11947322_11947340_pos_221695	-0.182978
chr3_179455130_179455148_pos_346402	-0.182978
chr8_28628970_28628988_pos_472964	-0.182979
chr6_14441584_14441602_pos_413199	-0.182982
chr7_136873904_136873922_pos_463147	-0.182984
chr8_66165450_66165468_pos_478450	-0.182984
chr14_71319842_71319860_pos_157761	-0.182985
chr17_80920676_80920694_pos_218588	-0.182985
chr20_10762356_10762374_pos_287189	-0.182986
chr17_4891660_4891678_pos_200884	-0.182987
chr21_39112266_39112284_pos_301491	-0.182988
chr3_72346798_72346816_pos_330647	-0.182988
chr3_129025778_129025796_pos_338488	-0.182988
chr18_48933344_48933362_pos_227807	-0.182989
chr6_17284616_17284634_pos_414824	-0.182989
chr16_66406856_66406874_pos_192781	-0.18299
chr2_109384430_109384448_pos_263482	-0.182992
chr16_77064304_77064322_pos_195058	-0.182993
chr22_46148414_46148432_pos_313233	-0.182996
chr17_7887228_7887246_pos_201214	-0.182998
chr2_71951032_71951050_pos_258517	-0.182998
chr4_41590825_41590843_pos_356670	-0.182998
chr6_163746832_163746850_pos_440400	-0.182999
chr18_59502686_59502704_pos_229969	-0.183001
chr2_65577126_65577144_pos_256760	-0.183001
chr10_32963142_32963160_pos_60461	-0.183002
chr2_134560854_134560872_pos_266627	-0.183003
chr7_71146479_71146497_pos_454057	-0.183007
chr9_131483944_131483962_pos_510272	-0.183007
chr10_128541516_128541534_pos_82980	-0.183009
chr11_65473652_65473670_pos_95918	-0.183013
chr5_52863952_52863970_pos_381653	-0.183013
chr19_18291874_18291892_pos_236392	-0.183014
chr1_147600086_147600104_pos_28696	-0.183016
chr10_125035383_125035401_pos_82364	-0.183016
chr17_8127326_8127344_pos_201259	-0.183016
chr10_48634526_48634544_pos_62839	-0.183018
chr10_29875818_29875836_pos_59374	-0.183019
chr2_205801074_205801092_pos_276815	-0.183019
chr3_38500252_38500270_pos_321611	-0.18302
chr8_140142090_140142108_pos_489275	-0.18302
chr5_154286519_154286537_pos_402177	-0.183021
chr17_75688592_75688610_pos_216438	-0.183023
chr2_54589812_54589830_pos_254779	-0.183023
chr14_59359974_59359992_pos_154070	-0.183024
chr5_56581500_56581518_pos_382785	-0.183025
chr7_18506182_18506200_pos_445560	-0.183026
chr14_100711642_100711660_pos_162926	-0.183027
chr2_41940993_41941011_pos_251268	-0.183027
chr2_204112122_204112140_pos_276424	-0.183027
chr17_69047636_69047654_pos_215272	-0.183029
chr5_72109828_72109846_pos_385796	-0.18303
chr8_27948572_27948590_pos_472826	-0.18303
chr8_48430573_48430591_pos_476609	-0.183031
chr3_195063784_195063802_pos_350368	-0.183037
chr11_19698579_19698597_pos_89427	-0.183039
chr3_4551248_4551266_pos_314270	-0.18304
chr6_35047469_35047487_pos_418610	-0.183041
chr7_131219388_131219406_pos_461480	-0.183041
chr11_112950530_112950548_pos_103346	-0.183042
chrX_136061384_136061402_pos_518623	-0.183042
chr22_29624660_29624678_pos_307411	-0.183044
chr1_94062280_94062298_pos_24007	-0.183047
chr13_110354920_110354938_pos_147648	-0.183047
chr5_112958670_112958688_pos_391192	-0.18305
chr21_31408421_31408439_pos_299346	-0.183051
chr1_201486470_201486488_pos_38337	-0.183052
chr12_103859340_103859358_pos_127845	-0.183053
chr4_185783194_185783212_pos_375341	-0.183054
chr8_101301344_101301362_pos_482182	-0.183054
chr6_159122670_159122688_pos_439031	-0.183055
chr5_157949029_157949047_pos_403277	-0.183056
chr16_49112864_49112882_pos_190122	-0.183057
chr13_67224656_67224674_pos_143334	-0.183058
chr2_28276150_28276168_pos_246971	-0.18306
chr4_183759192_183759210_pos_374242	-0.18306
chr11_125408517_125408535_pos_107316	-0.183061
chr3_40189519_40189537_pos_322048	-0.183063
chr6_44005404_44005422_pos_421830	-0.183063
chr10_110410678_110410696_pos_77923	-0.183065
chr3_42072100_42072118_pos_322674	-0.183066
chr5_24364878_24364896_pos_379091	-0.183068
chr8_59083145_59083163_pos_477789	-0.183069
chr21_25756616_25756634_pos_298388	-0.18307
chr4_186673864_186673882_pos_375890	-0.18307
chr1_179762120_179762138_pos_35102	-0.183071
chrX_154734613_154734631_pos_519452	-0.183071
chr11_10897572_10897590_pos_86174	-0.183072
chr11_124643918_124643936_pos_107050	-0.183074
chr6_81172301_81172319_pos_425211	-0.183074
chr16_85055863_85055881_pos_196500	-0.183076
chr2_45669093_45669111_pos_252574	-0.183076
chr20_1831090_1831108_pos_285360	-0.183076
chr2_143525690_143525708_pos_267086	-0.183078
chr2_220277674_220277692_pos_280026	-0.183078
chr7_70575522_70575540_pos_453988	-0.183078
chr4_94473058_94473076_pos_362443	-0.183079
chr5_126848206_126848224_pos_393819	-0.183081
chr15_34665774_34665792_pos_165463	-0.183082
chr18_48216896_48216914_pos_227219	-0.183082
chr2_10514051_10514069_pos_243335	-0.183082
chr5_149384108_149384126_pos_400092	-0.183082
chr2_160473036_160473054_pos_269811	-0.183083
chr15_70154753_70154771_pos_175407	-0.183085
chr5_80116439_80116457_pos_387568	-0.183085
chr10_24292840_24292858_pos_58143	-0.183088
chr16_51004035_51004053_pos_190471	-0.183089
chr4_128859994_128860012_pos_366700	-0.18309
chr6_149196182_149196200_pos_436366	-0.183092
chr4_7810948_7810966_pos_352301	-0.183093
chr2_159064840_159064858_pos_269011	-0.183094
chr7_131581476_131581494_pos_461616	-0.183094
chr9_83560442_83560460_pos_498305	-0.183094
chr5_36875204_36875222_pos_380316	-0.183095
chr17_38880563_38880581_pos_206923	-0.1831
chr1_61606764_61606782_pos_18148	-0.183101
chr10_71230769_71230787_pos_66751	-0.183101
chr1_167455944_167455962_pos_32500	-0.183102
chr13_111252892_111252910_pos_148121	-0.183105
chr6_27895408_27895426_pos_417346	-0.183105
chr17_17045067_17045085_pos_203236	-0.183107
chr1_168373394_168373412_pos_32862	-0.183108
chr1_21913022_21913040_pos_6775	-0.18311
chr18_36630590_36630608_pos_226284	-0.18311
chr11_34302678_34302696_pos_91260	-0.183111
chr7_13849432_13849450_pos_444737	-0.183112
chr10_33331164_33331182_pos_60794	-0.183113
chr9_12698494_12698512_pos_492151	-0.183113
chr1_180854311_180854329_pos_35323	-0.183116
chr8_66453110_66453128_pos_478508	-0.183116
chr9_96605489_96605507_pos_501636	-0.183117
chr10_128855068_128855086_pos_83025	-0.183119
chr12_4271010_4271028_pos_112580	-0.18312
chr2_187527608_187527626_pos_273738	-0.18312
chr5_173942314_173942332_pos_407421	-0.18312
chr7_35762955_35762973_pos_449681	-0.18312
chr8_41264568_41264586_pos_475547	-0.18312
chr21_45320082_45320100_pos_303029	-0.183121
chr17_8227042_8227060_pos_201328	-0.183122
chr15_25790461_25790479_pos_164546	-0.183124
chr17_30950954_30950972_pos_205863	-0.183125
chr21_38435464_38435482_pos_300999	-0.183125
chr9_130255524_130255542_pos_509561	-0.183127
chr11_130527006_130527024_pos_109090	-0.18313
chr16_54483638_54483656_pos_191000	-0.18313
chr18_48915856_48915874_pos_227724	-0.18313
chr10_110426442_110426460_pos_77952	-0.183131
chr2_156561858_156561876_pos_268502	-0.183132
chr12_65631621_65631639_pos_122539	-0.183134
chr9_128084118_128084136_pos_508743	-0.183134
chr2_99878790_99878808_pos_261198	-0.183136
chr1_7614302_7614320_pos_1655	-0.183138
chrX_40733707_40733725_pos_514950	-0.183138
chr1_230864673_230864691_pos_47649	-0.183139
chr12_130491830_130491848_pos_134779	-0.183139
chr4_25703992_25704010_pos_354962	-0.18314
chr3_184145168_184145186_pos_346726	-0.183142
chrX_3815919_3815937_pos_512392	-0.183142
chr15_41259078_41259096_pos_167614	-0.183143
chr6_6332464_6332482_pos_410474	-0.183143
chr1_109792248_109792266_pos_25958	-0.183146
chr15_68587384_68587402_pos_174754	-0.183147
chr20_58895012_58895030_pos_296709	-0.183149
chr12_79886190_79886208_pos_124344	-0.18315
chr2_98561954_98561972_pos_260888	-0.18315
chr8_78581938_78581956_pos_479204	-0.18315
chr5_179300945_179300963_pos_408361	-0.183151
chr12_29734642_29734660_pos_117030	-0.183152
chr2_62294021_62294039_pos_255853	-0.183155
chr3_73530120_73530138_pos_331058	-0.183155
chr1_167685406_167685424_pos_32649	-0.183158
chr11_66915964_66915982_pos_96463	-0.183158
chr7_144439836_144439854_pos_464609	-0.183159
chr3_113276746_113276764_pos_334016	-0.18316
chr7_30470002_30470020_pos_448157	-0.183162
chr17_64988789_64988807_pos_214176	-0.183163
chr1_55318393_55318411_pos_15839	-0.183164
chr9_112195061_112195079_pos_504530	-0.183164
chr1_25696038_25696056_pos_8123	-0.183165
chr18_79576414_79576432_pos_231822	-0.183165
chr7_16740502_16740520_pos_445190	-0.183165
chrX_152958860_152958878_pos_519135	-0.183165
chr10_23403712_23403730_pos_57990	-0.183167
chr11_67632755_67632773_pos_96604	-0.183167
chr12_4441604_4441622_pos_112655	-0.183168
chr14_92425324_92425342_pos_161542	-0.183171
chr1_8204462_8204480_pos_2001	-0.183172
chr3_189981775_189981793_pos_348866	-0.183173
chr10_61902888_61902906_pos_64674	-0.183176
chr10_96440609_96440627_pos_74772	-0.183176
chr1_108816142_108816160_pos_25648	-0.183177
chr10_113519362_113519380_pos_79219	-0.183177
chr13_51721734_51721752_pos_142783	-0.183183
chr2_85719700_85719718_pos_259557	-0.183183
chr17_34998361_34998379_pos_206351	-0.183184
chr7_36156340_36156358_pos_449804	-0.183184
chr10_102799824_102799842_pos_76437	-0.183186
chr5_65062630_65062648_pos_384291	-0.183186
chr1_100707614_100707632_pos_25159	-0.183188
chr6_166318618_166318636_pos_440962	-0.183188
chr15_33126570_33126588_pos_165363	-0.183189
chr7_28102938_28102956_pos_447319	-0.183191
chr6_81901216_81901234_pos_425394	-0.183192
chr14_68506396_68506414_pos_156383	-0.183193
chr22_38446356_38446374_pos_310642	-0.183193
chr5_1804452_1804470_pos_376552	-0.183193
chr5_66864642_66864660_pos_384716	-0.183194
chr7_47508460_47508478_pos_452143	-0.183194
chr3_48927072_48927090_pos_324540	-0.183195
chr1_170221188_170221206_pos_33344	-0.183196
chr4_31052208_31052226_pos_355504	-0.183196
chr10_89515420_89515438_pos_72507	-0.183197
chr11_65448236_65448254_pos_95871	-0.183199
chr7_105691536_105691554_pos_458275	-0.183201
chr10_34079122_34079140_pos_61049	-0.183202
chr15_98658680_98658698_pos_183051	-0.183202
chr22_17890714_17890732_pos_303987	-0.183203
chr4_185149278_185149296_pos_374945	-0.183203
chr10_71708305_71708323_pos_66959	-0.183204
chr1_24236630_24236648_pos_7661	-0.183207
chr10_67764145_67764163_pos_65718	-0.183208
chr12_11652570_11652588_pos_113744	-0.18321
chr14_90665514_90665532_pos_161111	-0.183212
chr4_138805230_138805248_pos_366951	-0.183213
chr2_186608269_186608287_pos_273595	-0.183215
chr7_50535604_50535622_pos_452644	-0.183215
chr8_54416252_54416270_pos_477249	-0.183215
chr3_191342451_191342469_pos_349075	-0.183216
chr1_81801952_81801970_pos_21443	-0.183218
chr12_59905928_59905946_pos_121726	-0.183218
chr11_75279531_75279549_pos_98475	-0.18322
chr11_33260048_33260066_pos_90892	-0.183221
chr5_158288058_158288076_pos_403329	-0.183221
chr6_169057882_169057900_pos_441564	-0.183222
chr8_129316226_129316244_pos_487494	-0.183222
chr14_99586644_99586662_pos_162528	-0.183224
chr1_185567565_185567583_pos_37097	-0.183225
chr1_91584748_91584766_pos_23204	-0.183227
chr5_31096695_31096713_pos_379125	-0.18323
chr6_105488988_105489006_pos_427285	-0.183231
chr17_63946942_63946960_pos_213858	-0.183233
chr3_42072130_42072148_pos_322675	-0.183234
chr16_23504754_23504772_pos_188668	-0.183237
chr12_5480578_5480596_pos_112925	-0.183238
chr5_16377188_16377206_pos_378732	-0.183241
chr6_21271120_21271138_pos_415929	-0.183241
chr11_128860078_128860096_pos_108508	-0.183242
chr5_128487192_128487210_pos_394268	-0.183242
chr4_15009475_15009493_pos_353538	-0.183243
chr22_38781163_38781181_pos_310750	-0.183245
chr1_219126545_219126563_pos_44444	-0.183246
chr15_62898166_62898184_pos_172033	-0.18325
chr17_27552612_27552630_pos_205005	-0.183254
chr1_61132774_61132792_pos_17659	-0.183255
chr14_68285500_68285518_pos_156121	-0.183255
chr14_100663720_100663738_pos_162890	-0.183256
chr17_44794988_44795006_pos_209179	-0.183256
chr2_1721876_1721894_pos_241726	-0.183259
chr14_93091376_93091394_pos_161892	-0.183261
chr17_41777582_41777600_pos_207900	-0.183262
chr5_45335386_45335404_pos_381449	-0.183264
chrX_140765218_140765236_pos_518877	-0.183265
chr14_31927448_31927466_pos_150217	-0.183267
chrX_22300434_22300452_pos_513732	-0.183267
chr3_98779295_98779313_pos_331910	-0.183269
chr1_167273744_167273762_pos_32472	-0.183271
chr12_92745922_92745940_pos_125722	-0.183272
chr1_76066626_76066644_pos_20757	-0.183273
chr1_228903418_228903436_pos_46813	-0.183273
chr12_21711180_21711198_pos_115765	-0.183274
chr3_11591366_11591384_pos_315755	-0.183274
chr2_144391034_144391052_pos_267190	-0.183275
chr8_117898651_117898669_pos_484055	-0.183275
chr7_105676112_105676130_pos_458269	-0.183281
chr9_129337152_129337170_pos_509074	-0.183281
chr8_13212912_13212930_pos_468909	-0.183283
chr1_177998774_177998792_pos_34698	-0.183284
chr15_85010822_85010840_pos_179554	-0.183284
chr5_159582056_159582074_pos_403870	-0.183284
chr7_129437336_129437354_pos_460826	-0.183284
chr19_6092188_6092206_pos_233827	-0.183286
chr10_86632278_86632296_pos_71363	-0.183288
chr8_130650192_130650210_pos_487982	-0.18329
chr7_42109052_42109070_pos_450756	-0.183292
chr1_153697398_153697416_pos_29571	-0.183293
chr9_125483226_125483244_pos_507506	-0.183295
chr1_2305780_2305798_pos_423	-0.183297
chr15_50677256_50677274_pos_169257	-0.183297
chr8_9135140_9135158_pos_467225	-0.183297
chr12_22759532_22759550_pos_116023	-0.183298
chr1_14970266_14970284_pos_4761	-0.183299
chr3_152273977_152273995_pos_342246	-0.183299
chr9_68768916_68768934_pos_496313	-0.1833
chr6_107536448_107536466_pos_427544	-0.183302
chr1_145960776_145960794_pos_28464	-0.183303
chr5_135242722_135242740_pos_395161	-0.183303
chr11_96102808_96102826_pos_101465	-0.183307
chr8_81030092_81030110_pos_479745	-0.183308
chr17_38509494_38509512_pos_206817	-0.183311
chr1_236689014_236689032_pos_50196	-0.183314
chr5_154059106_154059124_pos_402117	-0.183314
chr6_168384324_168384342_pos_441457	-0.183315
chrX_115583754_115583772_pos_517679	-0.183315
chr12_91380770_91380788_pos_125275	-0.183316
chr1_228371688_228371706_pos_46722	-0.183318
chr3_8550846_8550864_pos_314896	-0.183319
chr11_29538186_29538204_pos_90398	-0.18332
chr3_21748490_21748508_pos_318229	-0.183321
chr19_1215102_1215120_pos_232164	-0.183323
chr12_106080666_106080684_pos_128712	-0.183326
chr2_105519115_105519133_pos_262787	-0.183327
chr22_35882858_35882876_pos_309280	-0.183327
chr12_31033746_31033764_pos_117220	-0.183331
chr9_129497748_129497766_pos_509181	-0.183331
chr20_46400911_46400929_pos_293360	-0.183334
chr9_69319643_69319661_pos_496792	-0.183334
chr1_41681418_41681436_pos_12758	-0.183338
chr1_223011026_223011044_pos_45166	-0.183338
chr15_66927500_66927518_pos_173891	-0.183339
chr11_121870436_121870454_pos_106184	-0.18334
chr20_54525946_54525964_pos_295819	-0.18334
chr6_135183949_135183967_pos_432847	-0.18334
chr10_71255824_71255842_pos_66828	-0.183346
chr12_96368529_96368547_pos_127337	-0.183346
chr2_181853812_181853830_pos_273314	-0.183347
chr3_123609268_123609286_pos_336150	-0.183347
chr10_71209149_71209167_pos_66713	-0.183348
chr21_32241298_32241316_pos_299499	-0.183349
chr15_85763088_85763106_pos_180229	-0.18335
chr13_67224224_67224242_pos_143328	-0.183352
chr5_61631601_61631619_pos_384025	-0.183353
chr3_81864381_81864399_pos_331546	-0.183356
chr17_31788530_31788548_pos_206097	-0.183357
chr8_140730098_140730116_pos_489643	-0.183358
chr7_113775645_113775663_pos_459444	-0.183359
chr4_145879254_145879272_pos_368811	-0.18336
chr15_100722425_100722443_pos_184403	-0.183363
chr10_132625112_132625130_pos_83765	-0.183364
chr5_149681042_149681060_pos_400551	-0.183367
chr17_851260_851278_pos_198723	-0.183368
chr10_110414416_110414434_pos_77941	-0.183369
chr12_92003060_92003078_pos_125381	-0.18337
chr6_11202300_11202318_pos_411657	-0.18337
chr2_75020330_75020348_pos_259156	-0.183371
chr5_124612238_124612256_pos_392953	-0.183371
chr6_41727054_41727072_pos_421027	-0.183371
chr10_124649242_124649260_pos_81991	-0.183372
chr1_6271173_6271191_pos_1128	-0.183373
chr3_71450466_71450484_pos_330299	-0.183375
chr4_150723246_150723264_pos_369865	-0.183377
chr15_25790077_25790095_pos_164541	-0.18338
chr18_13027516_13027534_pos_221966	-0.183382
chr22_46298932_46298950_pos_313285	-0.183383
chr8_20234746_20234764_pos_470735	-0.183383
chr13_44435315_44435333_pos_141185	-0.183385
chr3_41104210_41104228_pos_322285	-0.183387
chr3_69149802_69149820_pos_329081	-0.183389
chr9_113621592_113621610_pos_505036	-0.183389
chr14_54714678_54714696_pos_152897	-0.18339
chr15_40298676_40298694_pos_167322	-0.183392
chr7_70477092_70477110_pos_453947	-0.183393
chr14_59424426_59424444_pos_154185	-0.183396
chr2_169776848_169776866_pos_271282	-0.183396
chr3_12319352_12319370_pos_315960	-0.183396
chr15_52488994_52489012_pos_169698	-0.183397
chr2_121502410_121502428_pos_264947	-0.183397
chr2_168244743_168244761_pos_270885	-0.183397
chr8_129886751_129886769_pos_487591	-0.183398
chr14_75295957_75295975_pos_159065	-0.183399
chr5_147536494_147536512_pos_399299	-0.183399
chr8_140723578_140723596_pos_489633	-0.183399
chr9_68896264_68896282_pos_496396	-0.183402
chr1_203507984_203508002_pos_39686	-0.183403
chr1_43858390_43858408_pos_13483	-0.183404
chr1_178051309_178051327_pos_34715	-0.183405
chr9_754348_754366_pos_490985	-0.183405
chr9_99020072_99020090_pos_502068	-0.183408
chr11_64079067_64079085_pos_95490	-0.183411
chr4_18109978_18109996_pos_354066	-0.183412
chr12_92399742_92399760_pos_125580	-0.183414
chr2_12501596_12501614_pos_243894	-0.183414
chr2_65382956_65382974_pos_256726	-0.183414
chr5_149128205_149128223_pos_399760	-0.183414
chr11_114079830_114079848_pos_103621	-0.183421
chr17_8138676_8138694_pos_201263	-0.183422
chr16_22207928_22207946_pos_188503	-0.183423
chr17_44138281_44138299_pos_208878	-0.183424
chr7_2760174_2760192_pos_443127	-0.183425
chr2_203808234_203808252_pos_276310	-0.183426
chr13_51995978_51995996_pos_142888	-0.18343
chr16_16865566_16865584_pos_187790	-0.18343
chr7_42108024_42108042_pos_450748	-0.18343
chr10_11115705_11115723_pos_54858	-0.183433
chr1_8844705_8844723_pos_2504	-0.183434
chr4_150337590_150337608_pos_369844	-0.183434
chr11_73414984_73415002_pos_98155	-0.183436
chr17_382732_382750_pos_198516	-0.183436
chr11_16985442_16985460_pos_88892	-0.183437
chr18_62437382_62437400_pos_230181	-0.183438
chr3_8487096_8487114_pos_314791	-0.183438
chr6_78984918_78984936_pos_425046	-0.183439
chr6_39861888_39861906_pos_420495	-0.18344
chr5_139631799_139631817_pos_396531	-0.183441
chr17_78353498_78353516_pos_217886	-0.183442
chr15_91824430_91824448_pos_181419	-0.183443
chr15_90665464_90665482_pos_181220	-0.183445
chr6_138591004_138591022_pos_433836	-0.183446
chr7_49776024_49776042_pos_452534	-0.183446
chr10_30436238_30436256_pos_59578	-0.183447
chr12_115687336_115687354_pos_131758	-0.183447
chr9_109856226_109856244_pos_503742	-0.183447
chr22_36328056_36328074_pos_309580	-0.183452
chr1_93845002_93845020_pos_23933	-0.183455
chr3_177694530_177694548_pos_345928	-0.183455
chr1_226943218_226943236_pos_46328	-0.183457
chr2_54207833_54207851_pos_254333	-0.183458
chr17_15293534_15293552_pos_202807	-0.183459
chr9_111298916_111298934_pos_504357	-0.183459
chr9_129167322_129167340_pos_508985	-0.183462
chr1_236939060_236939078_pos_50455	-0.183464
chr4_9947479_9947497_pos_352960	-0.183464
chr4_156545122_156545140_pos_371193	-0.183466
chr16_66270680_66270698_pos_192720	-0.183467
chr5_113059596_113059614_pos_391210	-0.183467
chr11_65500844_65500862_pos_96048	-0.183468
chr15_101255852_101255870_pos_184623	-0.183469
chr15_57236197_57236215_pos_170008	-0.18347
chr5_134224156_134224174_pos_394990	-0.18347
chr1_25556790_25556808_pos_8028	-0.183471
chr13_98390550_98390568_pos_145811	-0.183473
chr14_51000974_51000992_pos_151728	-0.183474
chr21_42784464_42784482_pos_302242	-0.183474
chr11_12019926_12019944_pos_86723	-0.183475
chr5_78504182_78504200_pos_386925	-0.183475
chr9_106697808_106697826_pos_502715	-0.183475
chr5_32193886_32193904_pos_379438	-0.183476
chr6_1620736_1620754_pos_408857	-0.183476
chr6_13239626_13239644_pos_412686	-0.183481
chr2_168482883_168482901_pos_270932	-0.183482
chr3_127697252_127697270_pos_337696	-0.183483
chr10_98468112_98468130_pos_75348	-0.183485
chr3_179020278_179020296_pos_346349	-0.183485
chr14_64708664_64708682_pos_155474	-0.183486
chr8_27946476_27946494_pos_472822	-0.183486
chr4_56758062_56758080_pos_358735	-0.183489
chr2_164671838_164671856_pos_270472	-0.18349
chr6_10587662_10587680_pos_411533	-0.183491
chr1_220732260_220732278_pos_44742	-0.183495
chr17_12742222_12742240_pos_202561	-0.183496
chr15_88911868_88911886_pos_180604	-0.183497
chr4_185786548_185786566_pos_375350	-0.183497
chr1_231927670_231927688_pos_48100	-0.183498
chr18_74252297_74252315_pos_230858	-0.183498
chr17_43634780_43634798_pos_208590	-0.183501
chr14_93053454_93053472_pos_161852	-0.183502
chr2_85737794_85737812_pos_259569	-0.183504
chr13_35471592_35471610_pos_138874	-0.183505
chr19_18416512_18416530_pos_236488	-0.183505
chr7_37193916_37193934_pos_450074	-0.183505
chr2_207152478_207152496_pos_277047	-0.183506
chr15_36600361_36600379_pos_165978	-0.183507
chr1_245588484_245588502_pos_51590	-0.183508
chr2_71241768_71241786_pos_258129	-0.183511
chr1_13536752_13536770_pos_4658	-0.183513
chr15_68427564_68427582_pos_174635	-0.183514
chrX_115617058_115617076_pos_517705	-0.183514
chr3_119630716_119630734_pos_334809	-0.183516
chr10_31757986_31758004_pos_60242	-0.183517
chr11_73661112_73661130_pos_98204	-0.18352
chr2_128591992_128592010_pos_265626	-0.18352
chr3_31197018_31197036_pos_320125	-0.183521
chr4_89243194_89243212_pos_362108	-0.183523
chr7_111802508_111802526_pos_459154	-0.183523
chr1_242877426_242877444_pos_50962	-0.183525
chr5_40734706_40734724_pos_380874	-0.183525
chr8_103295720_103295738_pos_482931	-0.183525
chr15_51879748_51879766_pos_169529	-0.183526
chr17_78144330_78144348_pos_217697	-0.183527
chr6_20293098_20293116_pos_415712	-0.183528
chr1_171195961_171195979_pos_33608	-0.183529
chr10_7399929_7399947_pos_54257	-0.18353
chr6_18327908_18327926_pos_415401	-0.183534
chr6_28940354_28940372_pos_417421	-0.183535
chr19_38282378_38282396_pos_237904	-0.183536
chr2_18516308_18516326_pos_244937	-0.183537
chr11_60777568_60777586_pos_94437	-0.18354
chr16_72241760_72241778_pos_194095	-0.18354
chr17_77149092_77149110_pos_217094	-0.183542
chr2_120740953_120740971_pos_264711	-0.183542
chr3_149583992_149584010_pos_341655	-0.183543
chr13_110412336_110412354_pos_147777	-0.183544
chr3_134364438_134364456_pos_339664	-0.183547
chr4_41160994_41161012_pos_356436	-0.183547
chr15_101171178_101171196_pos_184568	-0.183548
chr8_30547442_30547460_pos_473962	-0.18355
chr2_113886748_113886766_pos_264195	-0.183552
chr4_123834578_123834596_pos_365700	-0.183552
chr4_165766208_165766226_pos_372226	-0.183555
chr9_34994278_34994296_pos_495081	-0.183557
chr11_96047086_96047104_pos_101420	-0.183561
chr3_171312988_171313006_pos_344566	-0.183561
chr11_95576182_95576200_pos_101358	-0.183566
chr1_61261674_61261692_pos_17832	-0.183567
chr15_57692902_57692920_pos_170563	-0.183568
chr17_77121862_77121880_pos_217055	-0.18357
chr8_47562878_47562896_pos_476287	-0.18357
chr2_230867488_230867506_pos_281538	-0.183571
chr20_51450791_51450809_pos_295111	-0.183572
chr12_75934508_75934526_pos_123791	-0.183573
chr2_33379028_33379046_pos_248884	-0.183573
chr20_36498715_36498733_pos_290973	-0.183575
chr6_136128026_136128044_pos_433054	-0.18358
chr10_129022346_129022364_pos_83108	-0.183582
chr10_128526124_128526142_pos_82953	-0.183583
chr6_52499090_52499108_pos_422927	-0.183583
chr1_10716996_10717014_pos_3429	-0.183584
chr1_41101318_41101336_pos_12270	-0.183584
chr7_76011769_76011787_pos_454927	-0.183585
chr1_7341736_7341754_pos_1459	-0.183586
chr16_29595532_29595550_pos_189495	-0.183586
chr5_59007622_59007640_pos_383534	-0.183591
chr3_8451970_8451988_pos_314754	-0.183592
chr8_120154931_120154949_pos_484559	-0.183592
chr13_112708720_112708738_pos_148234	-0.183594
chr15_98677672_98677690_pos_183131	-0.183596
chr2_217864112_217864130_pos_278942	-0.183596
chr14_25122076_25122094_pos_149911	-0.183597
chr1_214224972_214224990_pos_43275	-0.183599
chr11_108561612_108561630_pos_102484	-0.1836
chr1_39415132_39415150_pos_11866	-0.183603
chr1_118396393_118396411_pos_28153	-0.183603
chr2_134270244_134270262_pos_266423	-0.183603
chr3_47762484_47762502_pos_324269	-0.183603
chr1_156498208_156498226_pos_30402	-0.183604
chr12_92134862_92134880_pos_125498	-0.183604
chr22_44526911_44526929_pos_312720	-0.183604
chr12_1940183_1940201_pos_110890	-0.183606
chr5_10289003_10289021_pos_377347	-0.183606
chr8_54467626_54467644_pos_477283	-0.183607
chr4_168868782_168868800_pos_372756	-0.183609
chr5_141806728_141806746_pos_397373	-0.183609
chr5_113218020_113218038_pos_391385	-0.18361
chr6_150882106_150882124_pos_436970	-0.18361
chr19_19377990_19378008_pos_236811	-0.183611
chr4_8135760_8135778_pos_352687	-0.183611
chr10_3886579_3886597_pos_53095	-0.183612
chr13_112874057_112874075_pos_148458	-0.183612
chr2_237905206_237905224_pos_283927	-0.183613
chr4_159105556_159105574_pos_371841	-0.183613
chr11_114251727_114251745_pos_103929	-0.183614
chr11_85772862_85772880_pos_100175	-0.183615
chr12_67512266_67512284_pos_122815	-0.183617
chr9_137305810_137305828_pos_512265	-0.183617
chr17_59371629_59371647_pos_212759	-0.183618
chr2_40553161_40553179_pos_251085	-0.183622
chr10_58952760_58952778_pos_63922	-0.183623
chr4_72377838_72377856_pos_359470	-0.183624
chr1_202132338_202132356_pos_38911	-0.183625
chr6_167471182_167471200_pos_441176	-0.183626
chr22_42413189_42413207_pos_311939	-0.183628
chr7_108561174_108561192_pos_459090	-0.18363
chr9_90804378_90804396_pos_499654	-0.183631
chr6_21183746_21183764_pos_415908	-0.183632
chr13_110247694_110247712_pos_147417	-0.183633
chr2_120738286_120738304_pos_264707	-0.183637
chr2_216535421_216535439_pos_277992	-0.183637
chr13_112715918_112715936_pos_148259	-0.183639
chr19_29662666_29662684_pos_237050	-0.183639
chr10_88980447_88980465_pos_72173	-0.183642
chr10_50325490_50325508_pos_63154	-0.183643
chr8_133453963_133453981_pos_488644	-0.183643
chr3_123750476_123750494_pos_336293	-0.183647
chr5_151023900_151023918_pos_401555	-0.183647
chr14_89284506_89284524_pos_160616	-0.18365
chr10_78436304_78436322_pos_69425	-0.183651
chr10_18506030_18506048_pos_57157	-0.183652
chr7_66282502_66282520_pos_453613	-0.183654
chr11_129871864_129871882_pos_108699	-0.183655
chr1_55590112_55590130_pos_15938	-0.183656
chr11_15851214_15851232_pos_88289	-0.183657
chr4_182240684_182240702_pos_373978	-0.183657
chr1_205582638_205582656_pos_40690	-0.183658
chr3_190043944_190043962_pos_348882	-0.183661
chr8_38966642_38966660_pos_475173	-0.183663
chr8_107225388_107225406_pos_483447	-0.183663
chr14_61326966_61326984_pos_154493	-0.183665
chr3_194274546_194274564_pos_349795	-0.183665
chr3_66809434_66809452_pos_328960	-0.183667
chr8_133723088_133723106_pos_488855	-0.183667
chr2_45923471_45923489_pos_252780	-0.183668
chr7_44136548_44136566_pos_451033	-0.183669
chr7_134660461_134660479_pos_462395	-0.183669
chr13_107026002_107026020_pos_146814	-0.18367
chr11_121464920_121464938_pos_106015	-0.183671
chr3_58136582_58136600_pos_326698	-0.183671
chr1_24765472_24765490_pos_7880	-0.183675
chr1_39107480_39107498_pos_11583	-0.183677
chr5_155053514_155053532_pos_402520	-0.183678
chr14_61462922_61462940_pos_154636	-0.18368
chr5_122196053_122196071_pos_392279	-0.18368
chr9_109437429_109437447_pos_503487	-0.18368
chr6_130980786_130980804_pos_432053	-0.183681
chr15_30954248_30954266_pos_164965	-0.183684
chr15_57440865_57440883_pos_170181	-0.183685
chr3_62632674_62632692_pos_327383	-0.183685
chr4_26174384_26174402_pos_355083	-0.183685
chr2_221420468_221420486_pos_280191	-0.183686
chr18_34738654_34738672_pos_225445	-0.183689
chr3_56782386_56782404_pos_326101	-0.183689
chr2_25230464_25230482_pos_246188	-0.183691
chr8_42198876_42198894_pos_475898	-0.183692
chr16_72818543_72818561_pos_194120	-0.183695
chr6_133702278_133702296_pos_432418	-0.183695
chr13_41648480_41648498_pos_140216	-0.183696
chr20_42338972_42338990_pos_292495	-0.183698
chr2_24304795_24304813_pos_245944	-0.1837
chr9_128733452_128733470_pos_508870	-0.183701
chr1_225694448_225694466_pos_45731	-0.183702
chr3_188158823_188158841_pos_348224	-0.183705
chr13_97125822_97125840_pos_145347	-0.183707
chr14_95432358_95432376_pos_162221	-0.183707
chr2_121970014_121970032_pos_265074	-0.183707
chr8_40108376_40108394_pos_475316	-0.183707
chr12_109722779_109722797_pos_129990	-0.18371
chr19_2973441_2973459_pos_232733	-0.183712
chr15_67240432_67240450_pos_174226	-0.183713
chr4_71211931_71211949_pos_359297	-0.183714
chr18_48008639_48008657_pos_227152	-0.183716
chr6_4156126_4156144_pos_409908	-0.183717
chr10_92101434_92101452_pos_73510	-0.183718
chr21_43303564_43303582_pos_302340	-0.183718
chr8_19728146_19728164_pos_470567	-0.183718
chr12_96248673_96248691_pos_127313	-0.183719
chr11_91163896_91163914_pos_100818	-0.18372
chr3_148972071_148972089_pos_341336	-0.18372
chr13_33722476_33722494_pos_138750	-0.183722
chr6_56729954_56729972_pos_424052	-0.183722
chr7_42480064_42480082_pos_450781	-0.183722
chr1_150161050_150161068_pos_28995	-0.183725
chr10_33005712_33005730_pos_60517	-0.183725
chr2_160635338_160635356_pos_269904	-0.183725
chr7_130887378_130887396_pos_461331	-0.183725
chr14_68467000_68467018_pos_156347	-0.183727
chr16_56824517_56824535_pos_191511	-0.183731
chr5_57779012_57779030_pos_383197	-0.183731
chr7_18211332_18211350_pos_445451	-0.183733
chr8_26175332_26175350_pos_472241	-0.183733
chr15_91472642_91472660_pos_181327	-0.183734
chr4_152118398_152118416_pos_370473	-0.183735
chr12_3126358_3126376_pos_111884	-0.183736
chr17_63279748_63279766_pos_213728	-0.183736
chr4_140309354_140309372_pos_367672	-0.183737
chr11_68470694_68470712_pos_96877	-0.183738
chr2_8225428_8225446_pos_242367	-0.183739
chr5_112916100_112916118_pos_391172	-0.183739
chr13_79637158_79637176_pos_144443	-0.18374
chr1_68624108_68624126_pos_20385	-0.183741
chr12_108686720_108686738_pos_129427	-0.183741
chr6_46441880_46441898_pos_422501	-0.183742
chr14_76784782_76784800_pos_159586	-0.183743
chr7_30764964_30764982_pos_448255	-0.183746
chr9_71716407_71716425_pos_497292	-0.183746
chr5_149445638_149445656_pos_400302	-0.183747
chr3_58059796_58059814_pos_326619	-0.183749
chr2_28207016_28207034_pos_246946	-0.183751
chr3_30496977_30496995_pos_319856	-0.183752
chr3_72721871_72721889_pos_330723	-0.183753
chr11_44774855_44774873_pos_92431	-0.183755
chr10_75228912_75228930_pos_68386	-0.183756
chr17_4362209_4362227_pos_200658	-0.183757
chr5_43627188_43627206_pos_381398	-0.183758
chr18_45571404_45571422_pos_226740	-0.18376
chr7_137955752_137955770_pos_463743	-0.18376
chrX_41823503_41823521_pos_515139	-0.18376
chr7_95285432_95285450_pos_456722	-0.183762
chr2_15635134_15635152_pos_244274	-0.183765
chr7_27460008_27460026_pos_447194	-0.183767
chr19_43635126_43635144_pos_239031	-0.183769
chr3_64896822_64896840_pos_327878	-0.183769
chr6_144658941_144658959_pos_435758	-0.183769
chr10_110650042_110650060_pos_78235	-0.18377
chr5_173855488_173855506_pos_407229	-0.18377
chr6_713405_713423_pos_408699	-0.183771
chr2_15063204_15063222_pos_244241	-0.183772
chr4_185870392_185870410_pos_375697	-0.183772
chr17_47709148_47709166_pos_209986	-0.183773
chr7_47647859_47647877_pos_452296	-0.183776
chr8_37870249_37870267_pos_474583	-0.183778
chr4_85734410_85734428_pos_361412	-0.18378
chr10_113087506_113087524_pos_79073	-0.183781
chr11_64153151_64153169_pos_95535	-0.183781
chr17_17811622_17811640_pos_203914	-0.183784
chr1_28174736_28174754_pos_9568	-0.183785
chr1_183579036_183579054_pos_36116	-0.183785
chr10_71235648_71235666_pos_66785	-0.183785
chr2_133774672_133774690_pos_266121	-0.183785
chr1_94994156_94994174_pos_24606	-0.183787
chr5_107545690_107545708_pos_390211	-0.183787
chr8_93991410_93991428_pos_480585	-0.183787
chr20_13147236_13147254_pos_287438	-0.183788
chr12_4107498_4107516_pos_112492	-0.183792
chr11_61694812_61694830_pos_94652	-0.183795
chr13_112735678_112735696_pos_148322	-0.183795
chr1_12113032_12113050_pos_4053	-0.183798
chr1_235093915_235093933_pos_49940	-0.183798
chr18_74454605_74454623_pos_230959	-0.183801
chr5_79727664_79727682_pos_387456	-0.183804
chr6_165766532_165766550_pos_440904	-0.183804
chr17_44112469_44112487_pos_208866	-0.183805
chr15_98599976_98599994_pos_182984	-0.183807
chr4_99202466_99202484_pos_362791	-0.183808
chr6_141165154_141165172_pos_434846	-0.183808
chr2_230131169_230131187_pos_281448	-0.183809
chr4_87079080_87079098_pos_361700	-0.183809
chr16_25061722_25061740_pos_188944	-0.18381
chr2_46548612_46548630_pos_253309	-0.18381
chr1_243269505_243269523_pos_51006	-0.183813
chr15_81039070_81039088_pos_178765	-0.183814
chr5_140294647_140294665_pos_397073	-0.183815
chr14_53715650_53715668_pos_152469	-0.183816
chr16_73032642_73032660_pos_194288	-0.183816
chr19_48493503_48493521_pos_240392	-0.183817
chr4_1192234_1192252_pos_351195	-0.183817
chr5_111583217_111583235_pos_390716	-0.18382
chr11_123519473_123519491_pos_106965	-0.183821
chr5_133843540_133843558_pos_394848	-0.183823
chr10_109978744_109978762_pos_77528	-0.183824
chr10_30028037_30028055_pos_59461	-0.183825
chr9_123336668_123336686_pos_507025	-0.183825
chr15_99981036_99981054_pos_184156	-0.183826
chr3_29709171_29709189_pos_319613	-0.183827
chr5_73631042_73631060_pos_386189	-0.183827
chr6_169191076_169191094_pos_441655	-0.18383
chr20_47100006_47100024_pos_293436	-0.183833
chr3_72768157_72768175_pos_330772	-0.183834
chr1_6350548_6350566_pos_1184	-0.183835
chr2_203617904_203617922_pos_276161	-0.183835
chr9_123069284_123069302_pos_506951	-0.183835
chr17_44107970_44107988_pos_208833	-0.183837
chr6_87333988_87334006_pos_425996	-0.183839
chr1_62744946_62744964_pos_18355	-0.183841
chr2_215749708_215749726_pos_277876	-0.183841
chr7_76355810_76355828_pos_455036	-0.183841
chr18_31207110_31207128_pos_225034	-0.183844
chr2_74077733_74077751_pos_258909	-0.183844
chr17_50061094_50061112_pos_210681	-0.183845
chr2_64763946_64763964_pos_256404	-0.183845
chr21_29155651_29155669_pos_299128	-0.183845
chr7_91083106_91083124_pos_456001	-0.183847
chr12_3045832_3045850_pos_111758	-0.183849
chr3_43288588_43288606_pos_323083	-0.183851
chr12_42586046_42586064_pos_117734	-0.183852
chr18_22453990_22454008_pos_223262	-0.183852
chr12_4164420_4164438_pos_112524	-0.183854
chr5_67957480_67957498_pos_385228	-0.183857
chr1_21332893_21332911_pos_6500	-0.18386
chr7_106219458_106219476_pos_458486	-0.18386
chr20_50313130_50313148_pos_294679	-0.183863
chr13_97883519_97883537_pos_145653	-0.183864
chr15_78360464_78360482_pos_178339	-0.183866
chr14_59343456_59343474_pos_154037	-0.183867
chr3_185929843_185929861_pos_347308	-0.183867
chr1_45912728_45912746_pos_13939	-0.183869
chr14_102408584_102408602_pos_163305	-0.18387
chr19_40415179_40415197_pos_238493	-0.18387
chr6_2104304_2104322_pos_409127	-0.183871
chr7_37338828_37338846_pos_450159	-0.183871
chr2_203802968_203802986_pos_276298	-0.183872
chr12_104671880_104671898_pos_128095	-0.183874
chr1_21903928_21903946_pos_6726	-0.183875
chr15_63487410_63487428_pos_172539	-0.183875
chr3_141056916_141056934_pos_340340	-0.183876
chr1_162193448_162193466_pos_31313	-0.183877
chr14_63471028_63471046_pos_155127	-0.183878
chr20_8432244_8432262_pos_286550	-0.183878
chr6_21478539_21478557_pos_416035	-0.183878
chr4_15378224_15378242_pos_353651	-0.183879
chr18_13465122_13465140_pos_222295	-0.18388
chr12_49868990_49869008_pos_119697	-0.183882
chr2_120546233_120546251_pos_264628	-0.183882
chr1_176904635_176904653_pos_34547	-0.183883
chr20_44153290_44153308_pos_292683	-0.183883
chr9_19967548_19967566_pos_494108	-0.183883
chr5_173230294_173230312_pos_406630	-0.183885
chr1_201381354_201381372_pos_38232	-0.183887
chr2_60539298_60539316_pos_255529	-0.183887
chr1_182144502_182144520_pos_35510	-0.183891
chr10_114693045_114693063_pos_79984	-0.183891
chr5_159059204_159059222_pos_403691	-0.183891
chr6_44150726_44150744_pos_422008	-0.183891
chr4_2867829_2867847_pos_351553	-0.183892
chr10_43857302_43857320_pos_62011	-0.183893
chr14_105012098_105012116_pos_164073	-0.183894
chr2_18526594_18526612_pos_244995	-0.183894
chr2_235725280_235725298_pos_282624	-0.183898
chr12_106137626_106137644_pos_128848	-0.183899
chr3_184525104_184525122_pos_346782	-0.183899
chr5_669287_669305_pos_376268	-0.183899
chr5_77167570_77167588_pos_386790	-0.183899
chr2_28716386_28716404_pos_247305	-0.1839
chr1_156584130_156584148_pos_30430	-0.183901
chr17_39675050_39675068_pos_207132	-0.183901
chr6_54255134_54255152_pos_423604	-0.183901
chr2_188976012_188976030_pos_273919	-0.183903
chr10_5535313_5535331_pos_53783	-0.183906
chr7_35242252_35242270_pos_449121	-0.183906
chr2_43059762_43059780_pos_251839	-0.183908
chr19_55526056_55526074_pos_241340	-0.183909
chr18_76234998_76235016_pos_231336	-0.18391
chr9_125545596_125545614_pos_507583	-0.18391
chr8_133457042_133457060_pos_488659	-0.183911
chr15_99703418_99703436_pos_184064	-0.183912
chr2_217331818_217331836_pos_278565	-0.183912
chr2_134171516_134171534_pos_266306	-0.183913
chr1_206540637_206540655_pos_41061	-0.183914
chr14_52844721_52844739_pos_152268	-0.183914
chr21_35564199_35564217_pos_300431	-0.183914
chr1_93555420_93555438_pos_23677	-0.183917
chr4_61546298_61546316_pos_359071	-0.183917
chr11_16788618_16788636_pos_88612	-0.18392
chr11_76131584_76131602_pos_98910	-0.18392
chr1_54413534_54413552_pos_15493	-0.183921
chr15_60995375_60995393_pos_171340	-0.183922
chr10_86955704_86955722_pos_71757	-0.183925
chr11_96098627_96098645_pos_101456	-0.183925
chr5_172567157_172567175_pos_405930	-0.183926
chr6_133855594_133855612_pos_432481	-0.183928
chr8_11698170_11698188_pos_468189	-0.183929
chr22_32830512_32830530_pos_308345	-0.18393
chr2_240774758_240774776_pos_284844	-0.183932
chr10_131999013_131999031_pos_83493	-0.183934
chr12_5047336_5047354_pos_112788	-0.183934
chr17_17683474_17683492_pos_203695	-0.183934
chr21_34347640_34347658_pos_300152	-0.183934
chr12_8905070_8905088_pos_113578	-0.183935
chr16_54654443_54654461_pos_191104	-0.183935
chr14_61107420_61107438_pos_154405	-0.183939
chr4_173543952_173543970_pos_373489	-0.183941
chr5_65126944_65126962_pos_384351	-0.183945
chr20_17806794_17806812_pos_287781	-0.183946
chr12_46446677_46446695_pos_118607	-0.183947
chr1_213381302_213381320_pos_43008	-0.183949
chr1_9067496_9067514_pos_2572	-0.183952
chr2_46179350_46179368_pos_252993	-0.183953
chr8_13120815_13120833_pos_468729	-0.18396
chr6_41713762_41713780_pos_420987	-0.183961
chr12_120489152_120489170_pos_132719	-0.183968
chr6_112246114_112246132_pos_429175	-0.183968
chr1_245422648_245422666_pos_51551	-0.18397
chr17_83111972_83111990_pos_219518	-0.18397
chr8_140189214_140189232_pos_489309	-0.18397
chr1_244137946_244137964_pos_51101	-0.183971
chr2_43312940_43312958_pos_252136	-0.183974
chr5_2038728_2038746_pos_376784	-0.183975
chr21_28637200_28637218_pos_298931	-0.183976
chr5_122493310_122493328_pos_392341	-0.183976
chr16_67015010_67015028_pos_193024	-0.183977
chr7_127884770_127884788_pos_460526	-0.183977
chr10_625346_625364_pos_52162	-0.183978
chr13_30810595_30810613_pos_137635	-0.183978
chr14_90853286_90853304_pos_161250	-0.183978
chr2_33146092_33146110_pos_248726	-0.183979
chr3_128174932_128174950_pos_337979	-0.18398
chr14_101781554_101781572_pos_163007	-0.183982
chr5_78659981_78659999_pos_387137	-0.183982
chr1_10197124_10197142_pos_3114	-0.183983
chr11_114176852_114176870_pos_103825	-0.183984
chr5_34522999_34523017_pos_379845	-0.183984
chr14_22380682_22380700_pos_149175	-0.183987
chr12_94732584_94732602_pos_126842	-0.183988
chr6_150930982_150931000_pos_436997	-0.183989
chr8_23979319_23979337_pos_471843	-0.183989
chr2_235099055_235099073_pos_282435	-0.18399
chr12_28987812_28987830_pos_116913	-0.183991
chr15_65417155_65417173_pos_173302	-0.183991
chr4_184386848_184386866_pos_374589	-0.183991
chr12_12792204_12792222_pos_114320	-0.183992
chr12_49809925_49809943_pos_119649	-0.183992
chr8_66451301_66451319_pos_478494	-0.183993
chr19_16429270_16429288_pos_235935	-0.183994
chr14_71566456_71566474_pos_157824	-0.183995
chr6_36960082_36960100_pos_419625	-0.183995
chr6_143773616_143773634_pos_435450	-0.183995
chr13_29439056_29439074_pos_137197	-0.183997
chr11_108857517_108857535_pos_102506	-0.184001
chr16_15807772_15807790_pos_187613	-0.184001
chr17_73304388_73304406_pos_215772	-0.184004
chr17_16407262_16407280_pos_203073	-0.184005
chr1_193960486_193960504_pos_37504	-0.184006
chr7_159104123_159104141_pos_466146	-0.184007
chr15_62875380_62875398_pos_172016	-0.184009
chr7_25752266_25752284_pos_446876	-0.18401
chr1_67612970_67612988_pos_19900	-0.184011
chr22_42768384_42768402_pos_312174	-0.184011
chr2_216532856_216532874_pos_277982	-0.184012
chr5_78803530_78803548_pos_387198	-0.184012
chr5_149399888_149399906_pos_400148	-0.184012
chr1_26100298_26100316_pos_8421	-0.184013
chr10_22554666_22554684_pos_57829	-0.184013
chr3_136995233_136995251_pos_339985	-0.184013
chr10_15738310_15738328_pos_56325	-0.184014
chr17_49691991_49692009_pos_210496	-0.18402
chr11_73242466_73242484_pos_97985	-0.184021
chr17_76546600_76546618_pos_216844	-0.184021
chr18_55347434_55347452_pos_228561	-0.184021
chr2_145007546_145007564_pos_267704	-0.184024
chr1_12472650_12472668_pos_4408	-0.184025
chr4_112147985_112148003_pos_363885	-0.184025
chr19_41431698_41431716_pos_238774	-0.184033
chr3_54353898_54353916_pos_325823	-0.184034
chr2_109699246_109699264_pos_263613	-0.184037
chr19_16247702_16247720_pos_235741	-0.184038
chr2_120912916_120912934_pos_264808	-0.184038
chr20_51586269_51586287_pos_295243	-0.184039
chr10_29947890_29947908_pos_59411	-0.18404
chr17_81508786_81508804_pos_218959	-0.18404
chr9_94908368_94908386_pos_500933	-0.184042
chr14_59364982_59365000_pos_154096	-0.184046
chr2_72203484_72203502_pos_258563	-0.184047
chr21_26799254_26799272_pos_298604	-0.184047
chr15_39079706_39079724_pos_166839	-0.184049
chr15_57610845_57610863_pos_170477	-0.184049
chr3_18234692_18234710_pos_318031	-0.184049
chr4_153498453_153498471_pos_370797	-0.184049
chr16_78115378_78115396_pos_195162	-0.18405
chr4_71229962_71229980_pos_359317	-0.18405
chr12_109759728_109759746_pos_130002	-0.184051
chr3_179194840_179194858_pos_346387	-0.184053
chr12_31029311_31029329_pos_117200	-0.184054
chr19_3361593_3361611_pos_232844	-0.184057
chr21_17586132_17586150_pos_298328	-0.184059
chr4_158827482_158827500_pos_371753	-0.18406
chrX_67547456_67547474_pos_516136	-0.18406
chr4_105184732_105184750_pos_363334	-0.184064
chr8_26805785_26805803_pos_472534	-0.184068
chr11_130215840_130215858_pos_108792	-0.18407
chr10_29784620_29784638_pos_59307	-0.184072
chr1_77605410_77605428_pos_20862	-0.184073
chr20_32541566_32541584_pos_289931	-0.184073
chr7_151638236_151638254_pos_465375	-0.184073
chr6_169851871_169851889_pos_441720	-0.184075
chr8_29341888_29341906_pos_473316	-0.184075
chr11_46006542_46006560_pos_93043	-0.184076
chr3_149180310_149180328_pos_341400	-0.184077
chr22_33563850_33563868_pos_308592	-0.184078
chr11_691148_691166_pos_84026	-0.184079
chr3_125142120_125142138_pos_337089	-0.18408
chr7_150820912_150820930_pos_464935	-0.18408
chr6_143822863_143822881_pos_435482	-0.184081
chr3_15325440_15325458_pos_317122	-0.184082
chr14_25007652_25007670_pos_149859	-0.184083
chr20_32480734_32480752_pos_289845	-0.184083
chr21_35073060_35073078_pos_300340	-0.184085
chr12_116455765_116455783_pos_131987	-0.184086
chr22_42902146_42902164_pos_312268	-0.184086
chr8_81405072_81405090_pos_479839	-0.184086
chr1_237316993_237317011_pos_50800	-0.184088
chr11_119368784_119368802_pos_105373	-0.184088
chr18_74796221_74796239_pos_231033	-0.184091
chr10_95508972_95508990_pos_74530	-0.184092
chr2_62457404_62457422_pos_255951	-0.184092
chr20_54469542_54469560_pos_295795	-0.184094
chr4_76753498_76753516_pos_360305	-0.184094
chr6_55277116_55277134_pos_423644	-0.184095
chr19_41324938_41324956_pos_238720	-0.184096
chr4_185113406_185113424_pos_374846	-0.184098
chr5_140182969_140182987_pos_396915	-0.184098
chr8_53484790_53484808_pos_477043	-0.184098
chr5_119340467_119340485_pos_392122	-0.184099
chr15_66658270_66658288_pos_173559	-0.184102
chr13_28755554_28755572_pos_136848	-0.184104
chr13_43472466_43472484_pos_140657	-0.184105
chr8_21915484_21915502_pos_470989	-0.184106
chr20_23967413_23967431_pos_288939	-0.184108
chr9_131714206_131714224_pos_510563	-0.184114
chr9_106860156_106860174_pos_502768	-0.184115
chr9_89816396_89816414_pos_499537	-0.184117
chr12_91579282_91579300_pos_125321	-0.184119
chr11_132793526_132793544_pos_109681	-0.18412
chr1_99647868_99647886_pos_24891	-0.184123
chr10_24643160_24643178_pos_58252	-0.184123
chr4_82285151_82285169_pos_361099	-0.184123
chr17_51133090_51133108_pos_211396	-0.184125
chr1_90922176_90922194_pos_23134	-0.184127
chr9_134691434_134691452_pos_511614	-0.184128
chr21_41727658_41727676_pos_301949	-0.184129
chr7_139748266_139748284_pos_464158	-0.184131
chr21_16211758_16211776_pos_298001	-0.184132
chr10_110150254_110150272_pos_77735	-0.184133
chr3_16468094_16468112_pos_317495	-0.184134
chr5_3855228_3855246_pos_376924	-0.184135
chr1_77900396_77900414_pos_20957	-0.184136
chr4_118918606_118918624_pos_364561	-0.184136
chr1_113684132_113684150_pos_26834	-0.184138
chr6_6783952_6783970_pos_410715	-0.184138
chr8_66064426_66064444_pos_478345	-0.184141
chr1_61132754_61132772_pos_17658	-0.184142
chr3_57983865_57983883_pos_326538	-0.184142
chr10_110637221_110637239_pos_78178	-0.184145
chr12_121090132_121090150_pos_132835	-0.184146
chr9_98866892_98866910_pos_501930	-0.184149
chr12_11793530_11793548_pos_113946	-0.184151
chr12_89142378_89142396_pos_124884	-0.184151
chr8_58061498_58061516_pos_477545	-0.184151
chr6_35596754_35596772_pos_419052	-0.184152
chr1_184621500_184621518_pos_36753	-0.184155
chr1_21920946_21920964_pos_6808	-0.184156
chr1_108125668_108125686_pos_25580	-0.184156
chr17_19507947_19507965_pos_204448	-0.184156
chr5_169142534_169142552_pos_404802	-0.184156
chr18_55320148_55320166_pos_228535	-0.184158
chr2_45918920_45918938_pos_252770	-0.184158
chr6_37242605_37242623_pos_419938	-0.184158
chr4_123786976_123786994_pos_365644	-0.18416
chr9_96555062_96555080_pos_501582	-0.184161
chr1_101108190_101108208_pos_25249	-0.184167
chr12_57135676_57135694_pos_121289	-0.184167
chr1_99544520_99544538_pos_24827	-0.18417
chr10_121579230_121579248_pos_81131	-0.184171
chr11_95254549_95254567_pos_101256	-0.184171
chr7_30895664_30895682_pos_448382	-0.184171
chr22_29342669_29342687_pos_307368	-0.184172
chr7_80764385_80764403_pos_455503	-0.184172
chr18_75213055_75213073_pos_231209	-0.184173
chr6_107600224_107600242_pos_427604	-0.184175
chr4_168409318_168409336_pos_372313	-0.184176
chr2_136382242_136382260_pos_266880	-0.184177
chr5_72289042_72289060_pos_385938	-0.184177
chr6_148871292_148871310_pos_436263	-0.184177
chr11_34278900_34278918_pos_91252	-0.184178
chr8_100994488_100994506_pos_482041	-0.18418
chr16_27365474_27365492_pos_189142	-0.184181
chr22_27892193_27892211_pos_306785	-0.184181
chr20_25237975_25237993_pos_289215	-0.184182
chr18_32271916_32271934_pos_225192	-0.184183
chr3_104461578_104461596_pos_332769	-0.184184
chr2_48249474_48249492_pos_254093	-0.184186
chr4_139774074_139774092_pos_367286	-0.184186
chr1_65174014_65174032_pos_19144	-0.184187
chr2_98703066_98703084_pos_260922	-0.184187
chr1_111748461_111748479_pos_26389	-0.184191
chr10_48699205_48699223_pos_62845	-0.184191
chr2_47008964_47008982_pos_253713	-0.184192
chr19_55493465_55493483_pos_241321	-0.184194
chr2_66508130_66508148_pos_257023	-0.184194
chr5_142428780_142428798_pos_397719	-0.184195
chr20_4613504_4613522_pos_286032	-0.184196
chr10_125514220_125514238_pos_82603	-0.184197
chr19_41298408_41298426_pos_238682	-0.184197
chr2_196377804_196377822_pos_275022	-0.184197
chr1_226662974_226662992_pos_46139	-0.1842
chr22_37634240_37634258_pos_310180	-0.184202
chrX_13482966_13482984_pos_513077	-0.184202
chr10_36187628_36187646_pos_61700	-0.184203
chr10_79298880_79298898_pos_70458	-0.184203
chr5_36745276_36745294_pos_380306	-0.184209
chr17_62655874_62655892_pos_213574	-0.18421
chr8_120530181_120530199_pos_484687	-0.184212
chr2_54472882_54472900_pos_254609	-0.184213
chr3_120557166_120557184_pos_335342	-0.184213
chr4_102629862_102629880_pos_363180	-0.184216
chr17_40313340_40313358_pos_207530	-0.184217
chr3_194825044_194825062_pos_350184	-0.184218
chr1_10734120_10734138_pos_3505	-0.184219
chr11_8869870_8869888_pos_85542	-0.184219
chr21_33818132_33818150_pos_299909	-0.184219
chr6_41519774_41519792_pos_420862	-0.184219
chr1_204263628_204263646_pos_40141	-0.184221
chr4_13706236_13706254_pos_353338	-0.184223
chr13_32228516_32228534_pos_138180	-0.184225
chr20_50304259_50304277_pos_294653	-0.184225
chr9_37922413_37922431_pos_495586	-0.184227
chr11_76838942_76838960_pos_99343	-0.184229
chr3_148955884_148955902_pos_341328	-0.184229
chr4_151933436_151933454_pos_370296	-0.184229
chr7_66145662_66145680_pos_453585	-0.184229
chr11_61472353_61472371_pos_94574	-0.184231
chr1_236693434_236693452_pos_50235	-0.184232
chr10_4044000_4044018_pos_53213	-0.184232
chr14_75805106_75805124_pos_159286	-0.184232
chr2_12493384_12493402_pos_243886	-0.184232
chr22_25083308_25083326_pos_305923	-0.184232
chr1_170221158_170221176_pos_33343	-0.184233
chr18_8816333_8816351_pos_221072	-0.184234
chr16_12170594_12170612_pos_187152	-0.184235
chr3_71512198_71512216_pos_330353	-0.184235
chr9_99052018_99052036_pos_502080	-0.184236
chr5_61319774_61319792_pos_383952	-0.184237
chr2_238141978_238141996_pos_283983	-0.184239
chr8_58034942_58034960_pos_477513	-0.184239
chr10_100365078_100365096_pos_75593	-0.184241
chr6_30685182_30685200_pos_417626	-0.184243
chr1_26276015_26276033_pos_8506	-0.184244
chr15_77498110_77498128_pos_177920	-0.184244
chr1_212221412_212221430_pos_42716	-0.184246
chr5_34468698_34468716_pos_379778	-0.184246
chr14_90575090_90575108_pos_161028	-0.184247
chr7_132433826_132433844_pos_462093	-0.184248
chr2_152407380_152407398_pos_268310	-0.18425
chr2_23499191_23499209_pos_245801	-0.184251
chr7_16062592_16062610_pos_445057	-0.184251
chr11_19715563_19715581_pos_89443	-0.184257
chr11_120171952_120171970_pos_105667	-0.184257
chr13_20827267_20827285_pos_135344	-0.184257
chr10_91627907_91627925_pos_73386	-0.18426
chr6_136594154_136594172_pos_433147	-0.184268
chr18_79820402_79820420_pos_231852	-0.184272
chr8_123028434_123028452_pos_485206	-0.184273
chr22_37546856_37546874_pos_310110	-0.184275
chr4_53102850_53102868_pos_357854	-0.184276
chr20_36548198_36548216_pos_291006	-0.184277
chr10_93999818_93999836_pos_73858	-0.184278
chr17_39082642_39082660_pos_206989	-0.184279
chr1_61056200_61056218_pos_17541	-0.18428
chr1_244918404_244918422_pos_51224	-0.184282
chr2_207067902_207067920_pos_276957	-0.184282
chr1_203402670_203402688_pos_39594	-0.184283
chr13_113178548_113178566_pos_148567	-0.184283
chr15_68485216_68485234_pos_174649	-0.184283
chr12_116658756_116658774_pos_132023	-0.184285
chr5_42597724_42597742_pos_381203	-0.184285
chr12_3757274_3757292_pos_112419	-0.184286
chr2_54462180_54462198_pos_254545	-0.184288
chr22_24436264_24436282_pos_305661	-0.18429
chr22_36432718_36432736_pos_309906	-0.18429
chr2_54464497_54464515_pos_254563	-0.184291
chr10_128894278_128894296_pos_83033	-0.184292
chr18_9017556_9017574_pos_221105	-0.184293
chrX_130179946_130179964_pos_518248	-0.184294
chr11_27282090_27282108_pos_90222	-0.184295
chr2_69018826_69018844_pos_257474	-0.184298
chr1_74433362_74433380_pos_20676	-0.184299
chr1_109357508_109357526_pos_25773	-0.184299
chr17_32356270_32356288_pos_206138	-0.1843
chr20_39112332_39112350_pos_291947	-0.1843
chr1_61159964_61159982_pos_17706	-0.184301
chr3_16329660_16329678_pos_317399	-0.184301
chr13_113216550_113216568_pos_148601	-0.184303
chr12_124398042_124398060_pos_134024	-0.184304
chr8_54459602_54459620_pos_477272	-0.184304
chr1_213970278_213970296_pos_43090	-0.184305
chr6_133991271_133991289_pos_432529	-0.184308
chr12_2358714_2358732_pos_111433	-0.184309
chr3_159766700_159766718_pos_343371	-0.184309
chr7_23467787_23467805_pos_446387	-0.184313
chr3_124999542_124999560_pos_336901	-0.184316
chr5_96235330_96235348_pos_389492	-0.184316
chr14_54694012_54694030_pos_152843	-0.184319
chr5_140183248_140183266_pos_396920	-0.184319
chr9_130451891_130451909_pos_509626	-0.18432
chr3_169390124_169390142_pos_344048	-0.184325
chr1_245798091_245798109_pos_51734	-0.184326
chr2_109711982_109712000_pos_263627	-0.184326
chr20_4950014_4950032_pos_286123	-0.184326
chr8_30531716_30531734_pos_473923	-0.184326
chr8_133220209_133220227_pos_488491	-0.184327
chr12_55705446_55705464_pos_121013	-0.184329
chr4_137664782_137664800_pos_366802	-0.18433
chr17_38912554_38912572_pos_206972	-0.184333
chr2_54572318_54572336_pos_254737	-0.184333
chr4_53933458_53933476_pos_358143	-0.184334
chr2_197869482_197869500_pos_275350	-0.184335
chr3_114609702_114609720_pos_334276	-0.184335
chr1_74429668_74429686_pos_20667	-0.184337
chr10_11036556_11036574_pos_54737	-0.184339
chr10_13634234_13634252_pos_55571	-0.18434
chr3_131803440_131803458_pos_339159	-0.184342
chr11_114762545_114762563_pos_103984	-0.184344
chr13_113749770_113749788_pos_148775	-0.184344
chr9_81597500_81597518_pos_498108	-0.184344
chr9_127268318_127268336_pos_508192	-0.184345
chr11_9329214_9329232_pos_85657	-0.184349
chr22_41675164_41675182_pos_311777	-0.184351
chr5_35198230_35198248_pos_380058	-0.184353
chr4_1879018_1879036_pos_351328	-0.184357
chr17_12683552_12683570_pos_202467	-0.184358
chr9_97598810_97598828_pos_501791	-0.184358
chr18_6133124_6133142_pos_220430	-0.18436
chr2_39495592_39495610_pos_250335	-0.18436
chr10_17063192_17063210_pos_56674	-0.184361
chr13_32848210_32848228_pos_138296	-0.184363
chr7_128398830_128398848_pos_460639	-0.184363
chr9_95498007_95498025_pos_501360	-0.184364
chr6_163309794_163309812_pos_439995	-0.184366
chr5_147535982_147536000_pos_399297	-0.184367
chr5_138492924_138492942_pos_396001	-0.184368
chr6_12963572_12963590_pos_412495	-0.184368
chr6_22042012_22042030_pos_416371	-0.184368
chr1_235081490_235081508_pos_49912	-0.184369
chr10_23346540_23346558_pos_57969	-0.184369
chr11_44242098_44242116_pos_92166	-0.184372
chr2_144460064_144460082_pos_267296	-0.184372
chr12_63326039_63326057_pos_121988	-0.184374
chr2_25315119_25315137_pos_246295	-0.184378
chr18_23183707_23183725_pos_223745	-0.184379
chr18_63238412_63238430_pos_230529	-0.184379
chr5_174991340_174991358_pos_407557	-0.18438
chr1_204078912_204078930_pos_40086	-0.184382
chr15_47768894_47768912_pos_168742	-0.184383
chr22_38070526_38070544_pos_310416	-0.184384
chr5_150612433_150612451_pos_401316	-0.184385
chr7_130941627_130941645_pos_461377	-0.184386
chr1_8849074_8849092_pos_2509	-0.184388
chr4_150255964_150255982_pos_369823	-0.184388
chr6_167993360_167993378_pos_441329	-0.184389
chr11_64055454_64055472_pos_95462	-0.18439
chr17_2412786_2412804_pos_200072	-0.184391
chr6_111382420_111382438_pos_428538	-0.184393
chr19_33398206_33398224_pos_237405	-0.184395
chr19_789380_789398_pos_232001	-0.184396
chr8_125161017_125161035_pos_486292	-0.184396
chr17_7215250_7215268_pos_201085	-0.184397
chr8_13372696_13372714_pos_469108	-0.184397
chr4_3293824_3293842_pos_351646	-0.184401
chr4_31133451_31133469_pos_355561	-0.184403
chr5_111532448_111532466_pos_390658	-0.184403
chr12_56565964_56565982_pos_121175	-0.184404
chr9_130423536_130423554_pos_509607	-0.184404
chr4_173509644_173509662_pos_373222	-0.184405
chr13_46179688_46179706_pos_141392	-0.184406
chr18_8450099_8450117_pos_220996	-0.184407
chr8_33099210_33099228_pos_474099	-0.184407
chr12_13101412_13101430_pos_114422	-0.184408
chr3_4985178_4985196_pos_314550	-0.184408
chr16_64011564_64011582_pos_192359	-0.184409
chr16_84527696_84527714_pos_196269	-0.184409
chr9_33132251_33132269_pos_494598	-0.184409
chr8_97937394_97937412_pos_481559	-0.18441
chr20_46558660_46558678_pos_293366	-0.184412
chr16_78117878_78117896_pos_195173	-0.184413
chr1_60925118_60925136_pos_17402	-0.184415
chr17_27553786_27553804_pos_205013	-0.184417
chr6_46052786_46052804_pos_422370	-0.18442
chr16_3008928_3008946_pos_185239	-0.184421
chr6_42453804_42453822_pos_421276	-0.184421
chr12_27616616_27616634_pos_116839	-0.184422
chr5_54447412_54447430_pos_381854	-0.184422
chr7_151251462_151251480_pos_465208	-0.184424
chr17_45144532_45144550_pos_209466	-0.184425
chr20_40650866_40650884_pos_292110	-0.184425
chr18_36387491_36387509_pos_225955	-0.184426
chr5_155194032_155194050_pos_402622	-0.184426
chr7_137685006_137685024_pos_463528	-0.184426
chr3_169554752_169554770_pos_344192	-0.184428
chr17_1607524_1607542_pos_199354	-0.184429
chr4_183141914_183141932_pos_374114	-0.184429
chr10_29693680_29693698_pos_59259	-0.18443
chr17_57626700_57626718_pos_212245	-0.18443
chr3_128698778_128698796_pos_338312	-0.184432
chr1_173853214_173853232_pos_34074	-0.184433
chr9_14099150_14099168_pos_492770	-0.184433
chr15_42742242_42742260_pos_168150	-0.184434
chr2_183615135_183615153_pos_273533	-0.184435
chr20_50286390_50286408_pos_294626	-0.184436
chr5_180800113_180800131_pos_408523	-0.184436
chrX_154083362_154083380_pos_519307	-0.184436
chr8_123536107_123536125_pos_485436	-0.184437
chr1_208222811_208222829_pos_41871	-0.184438
chr22_24151590_24151608_pos_305457	-0.184438
chr6_141483036_141483054_pos_434873	-0.184438
chr10_112779190_112779208_pos_78766	-0.184439
chr7_140626468_140626486_pos_464416	-0.184439
chr11_33930514_33930532_pos_91067	-0.18444
chr15_71125272_71125290_pos_175751	-0.18444
chr7_100693506_100693524_pos_457328	-0.18444
chr3_126288614_126288632_pos_337303	-0.184441
chr6_12537538_12537556_pos_412398	-0.184441
chr7_108078862_108078880_pos_459046	-0.184444
chr1_51281902_51281920_pos_14718	-0.184445
chr8_60724524_60724542_pos_477917	-0.184446
chr8_33554681_33554699_pos_474149	-0.184448
chr20_32228882_32228900_pos_289658	-0.184449
chr6_36959946_36959964_pos_419623	-0.184451
chr8_94990952_94990970_pos_480849	-0.184451
chr5_82641154_82641172_pos_388180	-0.184452
chr12_95163240_95163258_pos_126935	-0.184453
chr10_129280942_129280960_pos_83168	-0.184454
chr18_36446248_36446266_pos_226064	-0.184454
chr16_65519984_65520002_pos_192556	-0.184455
chr2_84920132_84920150_pos_259243	-0.184455
chr13_95355097_95355115_pos_145222	-0.184456
chr14_64113810_64113828_pos_155254	-0.184456
chr15_58330628_58330646_pos_170727	-0.184456
chr5_56818021_56818039_pos_382878	-0.184456
chr17_57846768_57846786_pos_212381	-0.184459
chr17_19514778_19514796_pos_204466	-0.184461
chr2_46307320_46307338_pos_253098	-0.184463
chr6_7137342_7137360_pos_410950	-0.184464
chr1_100955466_100955484_pos_25232	-0.184466
chr8_54413334_54413352_pos_477247	-0.184466
chr10_45646873_45646891_pos_62614	-0.184468
chr10_121994553_121994571_pos_81180	-0.18447
chr3_42018572_42018590_pos_322469	-0.18447
chr8_21675376_21675394_pos_470911	-0.18447
chr8_124660498_124660516_pos_486057	-0.184471
chr5_141560715_141560733_pos_397297	-0.184472
chr11_63567521_63567539_pos_95214	-0.184473
chr10_16996878_16996896_pos_56572	-0.184474
chr8_13253704_13253722_pos_468973	-0.184475
chr12_110995314_110995332_pos_130703	-0.184477
chr22_44639248_44639266_pos_312752	-0.184477
chr10_110504548_110504566_pos_78097	-0.184478
chr22_29009104_29009122_pos_307224	-0.184478
chr12_108802804_108802822_pos_129580	-0.184479
chr3_17057571_17057589_pos_317822	-0.184481
chr3_73493928_73493946_pos_330991	-0.184482
chr4_38056133_38056151_pos_355804	-0.184483
chr7_116588571_116588589_pos_459910	-0.184485
chr10_20899528_20899546_pos_57356	-0.184486
chr20_33733968_33733986_pos_290191	-0.184486
chr19_44756088_44756106_pos_239197	-0.184488
chr14_64930704_64930722_pos_155627	-0.184489
chr3_108037382_108037400_pos_333220	-0.184489
chr5_149414622_149414640_pos_400185	-0.184492
chr5_173971698_173971716_pos_407486	-0.184492
chrX_11461687_11461705_pos_512802	-0.184492
chr14_54686678_54686696_pos_152813	-0.184493
chr1_223835138_223835156_pos_45479	-0.184495
chr15_57675096_57675114_pos_170547	-0.184495
chr4_145887428_145887446_pos_368822	-0.184495
chr3_111851776_111851794_pos_333507	-0.184496
chr11_64000646_64000664_pos_95425	-0.184499
chr7_138009086_138009104_pos_463848	-0.184499
chr2_107336592_107336610_pos_263055	-0.184501
chr1_8182901_8182919_pos_1981	-0.184502
chr15_66622318_66622336_pos_173504	-0.184505
chr6_35385986_35386004_pos_418926	-0.184505
chr2_173225306_173225324_pos_271933	-0.184506
chr4_184361971_184361989_pos_374530	-0.184506
chr2_204114599_204114617_pos_276438	-0.184509
chr8_28136890_28136908_pos_472873	-0.184511
chr1_12175404_12175422_pos_4103	-0.184515
chr19_39823804_39823822_pos_238401	-0.184515
chr5_172911048_172911066_pos_406418	-0.184516
chr6_132142589_132142607_pos_432271	-0.184517
chr5_136810774_136810792_pos_395470	-0.184521
chr2_109447496_109447514_pos_263499	-0.184522
chr5_171521080_171521098_pos_405259	-0.184522
chr8_105321368_105321386_pos_483025	-0.184522
chr10_16952358_16952376_pos_56475	-0.184523
chr3_127812286_127812304_pos_337843	-0.184524
chr10_16968484_16968502_pos_56519	-0.184526
chr8_28657895_28657913_pos_472980	-0.184526
chr11_95253644_95253662_pos_101249	-0.184528
chr3_120446978_120446996_pos_335212	-0.184528
chr13_20829582_20829600_pos_135350	-0.18453
chr15_89116570_89116588_pos_180682	-0.184533
chr11_79097525_79097543_pos_99838	-0.184535
chr13_113216220_113216238_pos_148596	-0.184535
chr5_142545421_142545439_pos_397816	-0.184535
chr2_33202850_33202868_pos_248757	-0.184539
chr18_25230919_25230937_pos_224288	-0.184541
chr3_42122954_42122972_pos_322758	-0.184541
chr17_40448982_40449000_pos_207613	-0.184542
chr22_46517616_46517634_pos_313409	-0.184542
chr18_35026602_35026620_pos_225502	-0.184543
chr12_1927764_1927782_pos_110866	-0.184546
chr6_38552206_38552224_pos_420293	-0.184546
chr3_141150904_141150922_pos_340430	-0.184547
chr6_28940954_28940972_pos_417426	-0.184547
chr5_145976710_145976728_pos_398967	-0.184548
chr18_12907843_12907861_pos_221923	-0.184549
chr9_2702472_2702490_pos_491331	-0.18455
chr10_61837490_61837508_pos_64621	-0.184551
chr22_39297422_39297440_pos_311026	-0.184551
chr5_175579920_175579938_pos_407616	-0.184551
chr16_81555118_81555136_pos_195661	-0.184554
chr5_123806512_123806530_pos_392593	-0.184555
chr4_165580457_165580475_pos_372210	-0.184557
chr3_123774106_123774124_pos_336308	-0.184558
chr3_16286700_16286718_pos_317363	-0.18456
chr4_47784082_47784100_pos_357031	-0.18456
chr8_26007302_26007320_pos_472127	-0.184561
chr10_24144694_24144712_pos_58090	-0.184562
chr3_177292883_177292901_pos_345682	-0.184562
chr4_26992908_26992926_pos_355259	-0.184563
chr12_93062028_93062046_pos_125825	-0.184565
chr16_1543320_1543338_pos_184995	-0.184569
chr17_73760067_73760085_pos_215985	-0.184569
chr10_70665040_70665058_pos_66569	-0.184571
chr21_45427880_45427898_pos_303190	-0.184572
chr15_91943240_91943258_pos_181670	-0.184573
chr2_62828604_62828622_pos_256044	-0.184579
chr6_116012423_116012441_pos_429612	-0.184579
chr3_187105010_187105028_pos_347844	-0.184581
chr8_104967130_104967148_pos_483000	-0.184582
chr2_144582040_144582058_pos_267554	-0.184583
chr1_8133706_8133724_pos_1936	-0.184584
chr7_12729298_12729316_pos_444680	-0.184584
chr2_71460742_71460760_pos_258200	-0.184585
chr11_85742576_85742594_pos_100158	-0.184586
chr2_226632056_226632074_pos_280882	-0.184588
chr3_127954719_127954737_pos_337906	-0.184591
chr15_48559440_48559458_pos_168956	-0.184596
chr17_79982042_79982060_pos_218407	-0.184596
chr8_21629426_21629444_pos_470895	-0.184597
chr6_93679172_93679190_pos_426903	-0.184599
chr4_109184382_109184400_pos_363650	-0.184601
chr6_122184450_122184468_pos_430977	-0.184601
chr11_20045264_20045282_pos_89803	-0.184602
chr17_2359372_2359390_pos_200038	-0.184602
chr3_4551334_4551352_pos_314271	-0.184603
chr7_121505210_121505228_pos_460238	-0.184604
chr12_75706253_75706271_pos_123646	-0.184605
chr1_232112524_232112542_pos_48240	-0.184607
chr2_99706796_99706814_pos_261150	-0.184608
chr19_5952810_5952828_pos_233704	-0.184612
chr9_88872657_88872675_pos_499245	-0.184614
chr8_115450397_115450415_pos_483713	-0.184615
chr1_214362190_214362208_pos_43474	-0.184617
chr2_27988814_27988832_pos_246882	-0.18462
chr4_119284998_119285016_pos_364854	-0.184623
chr8_129103226_129103244_pos_487451	-0.184624
chr10_112957984_112958002_pos_78891	-0.184625
chr5_145979429_145979447_pos_398983	-0.184626
chr2_121596424_121596442_pos_264999	-0.184628
chr16_50207948_50207966_pos_190317	-0.184629
chr11_46667404_46667422_pos_93301	-0.184631
chr14_62654820_62654838_pos_155029	-0.184631
chr22_35316239_35316257_pos_308890	-0.184632
chr9_113615194_113615212_pos_505019	-0.184632
chr11_114139868_114139886_pos_103690	-0.184633
chr6_136640804_136640822_pos_433169	-0.184634
chr9_131855244_131855262_pos_510635	-0.184635
chr1_170693380_170693398_pos_33435	-0.184636
chr1_15681398_15681416_pos_5026	-0.184638
chr3_171559879_171559897_pos_344739	-0.18464
chrX_69286054_69286072_pos_516628	-0.184641
chr13_41823487_41823505_pos_140312	-0.184643
chr2_46568900_46568918_pos_253428	-0.184647
chr15_99537514_99537532_pos_183970	-0.184651
chr16_4288746_4288764_pos_185816	-0.184651
chr14_22849036_22849054_pos_149223	-0.184652
chr15_70868202_70868220_pos_175698	-0.184654
chr2_207129994_207130012_pos_277011	-0.184655
chr14_51776408_51776426_pos_151973	-0.184657
chr2_121533068_121533086_pos_264963	-0.184657
chr4_48129642_48129660_pos_357161	-0.184658
chr10_49007152_49007170_pos_62901	-0.184659
chr6_56852030_56852048_pos_424197	-0.18466
chr2_229392628_229392646_pos_281365	-0.184661
chr2_216619846_216619864_pos_278067	-0.184662
chr7_42106342_42106360_pos_450740	-0.184664
chr8_126421706_126421724_pos_486651	-0.184664
chr3_11466208_11466226_pos_315574	-0.184665
chr1_150575292_150575310_pos_29146	-0.184666
chr1_218364434_218364452_pos_44142	-0.184666
chr7_55976598_55976616_pos_453461	-0.184666
chrX_140713414_140713432_pos_518862	-0.184666
chr14_55780502_55780520_pos_153332	-0.184667
chr22_25090593_25090611_pos_305940	-0.184667
chr15_28097326_28097344_pos_164691	-0.184668
chr3_61902123_61902141_pos_327221	-0.184669
chr11_92708054_92708072_pos_100933	-0.18467
chr8_27900810_27900828_pos_472794	-0.184671
chr12_46659842_46659860_pos_118798	-0.184672
chr9_13786974_13786992_pos_492487	-0.184672
chr2_240247897_240247915_pos_284626	-0.184673
chr10_94178476_94178494_pos_73939	-0.184675
chr11_134175280_134175298_pos_109961	-0.184675
chr17_78356559_78356577_pos_217904	-0.184676
chr9_592316_592334_pos_490726	-0.184676
chr17_15236234_15236252_pos_202750	-0.184679
chr8_19184574_19184592_pos_470376	-0.18468
chr4_47835692_47835710_pos_357133	-0.184682
chr7_120998190_120998208_pos_460123	-0.184682
chr8_33563364_33563382_pos_474190	-0.184682
chr1_172934252_172934270_pos_33976	-0.184683
chr11_16877142_16877160_pos_88725	-0.184683
chr3_107525764_107525782_pos_333077	-0.184683
chr15_29534196_29534214_pos_164755	-0.184684
chr2_134678984_134679002_pos_266701	-0.184684
chr3_58175499_58175517_pos_326732	-0.184685
chr5_139788174_139788192_pos_396853	-0.184685
chr1_202351682_202351700_pos_39005	-0.184687
chr11_124900703_124900721_pos_107080	-0.184687
chr1_15691658_15691676_pos_5030	-0.184688
chr1_221227998_221228016_pos_44937	-0.184688
chr17_40536902_40536920_pos_207724	-0.184689
chr2_46308374_46308392_pos_253108	-0.18469
chr11_128425222_128425240_pos_108074	-0.184692
chr1_237147935_237147953_pos_50681	-0.184693
chr12_93824332_93824350_pos_126427	-0.184693
chr17_62934019_62934037_pos_213696	-0.184693
chr5_32506294_32506312_pos_379534	-0.184693
chr9_77975962_77975980_pos_497884	-0.184694
chr11_12687954_12687972_pos_87459	-0.184696
chr4_17347647_17347665_pos_354049	-0.184698
chr17_29739078_29739096_pos_205684	-0.184701
chr1_21923524_21923542_pos_6819	-0.184702
chr5_56085290_56085308_pos_382513	-0.184705
chr16_46757361_46757379_pos_189832	-0.184706
chr10_72176934_72176952_pos_67387	-0.184709
chr6_36867610_36867628_pos_419551	-0.18471
chr3_55482890_55482908_pos_325910	-0.184713
chr6_119360618_119360636_pos_430539	-0.184715
chr4_113145535_113145553_pos_363998	-0.184718
chr1_201743085_201743103_pos_38662	-0.18472
chr12_121240743_121240761_pos_132874	-0.18472
chr19_3459764_3459782_pos_233036	-0.18472
chr17_57839116_57839134_pos_212370	-0.184723
chr1_10793582_10793600_pos_3589	-0.184725
chr10_97762810_97762828_pos_75097	-0.184725
chr8_6626012_6626030_pos_466710	-0.184725
chr7_41943146_41943164_pos_450668	-0.184726
chr9_122394540_122394558_pos_506900	-0.184726
chr2_145117358_145117376_pos_267761	-0.184727
chr10_75406105_75406123_pos_68441	-0.184729
chr11_12047478_12047496_pos_86759	-0.184729
chr12_124497867_124497885_pos_134154	-0.184729
chr4_185782648_185782666_pos_375335	-0.184729
chr15_67924222_67924240_pos_174357	-0.18473
chr15_68598659_68598677_pos_174773	-0.184732
chr2_144514756_144514774_pos_267489	-0.184732
chr15_66775538_66775556_pos_173713	-0.184733
chr7_29372612_29372630_pos_447847	-0.184733
chr2_28608272_28608290_pos_247202	-0.184734
chr11_30545758_30545776_pos_90589	-0.184735
chr6_17624230_17624248_pos_415104	-0.184736
chr2_238929612_238929630_pos_284206	-0.184738
chr22_19423309_19423327_pos_304473	-0.184738
chr6_152111339_152111357_pos_437279	-0.184739
chr2_160538228_160538246_pos_269840	-0.184741
chr5_172150755_172150773_pos_405689	-0.184742
chr6_142378638_142378656_pos_434927	-0.184746
chr1_218165598_218165616_pos_44055	-0.184747
chr3_8505916_8505934_pos_314832	-0.184747
chr3_49418146_49418164_pos_324665	-0.184748
chr7_2823370_2823388_pos_443241	-0.184749
chr8_30648676_30648694_pos_473999	-0.184751
chr8_124018303_124018321_pos_485706	-0.184751
chr10_112746720_112746738_pos_78737	-0.184752
chr4_71229689_71229707_pos_359312	-0.184752
chr4_87520746_87520764_pos_361841	-0.184752
chr11_123100886_123100904_pos_106740	-0.184754
chr22_46726322_46726340_pos_313671	-0.184756
chr2_96824114_96824132_pos_260597	-0.184758
chr7_140316612_140316630_pos_464304	-0.184759
chr22_27886080_27886098_pos_306774	-0.184761
chr22_43086396_43086414_pos_312445	-0.18477
chr4_106201562_106201580_pos_363429	-0.18477
chr1_15081401_15081419_pos_4811	-0.184771
chr6_18477746_18477764_pos_415443	-0.184772
chr3_73446770_73446788_pos_330955	-0.184774
chr22_35915626_35915644_pos_309383	-0.184776
chr3_132574156_132574174_pos_339244	-0.184776
chr7_158911546_158911564_pos_466069	-0.184776
chr8_28992234_28992252_pos_473196	-0.184776
chr1_27655746_27655764_pos_9437	-0.184777
chr10_79007698_79007716_pos_69874	-0.184778
chr3_32594386_32594404_pos_320374	-0.184778
chr6_163963779_163963797_pos_440596	-0.184778
chr3_48069749_48069767_pos_324344	-0.184779
chr10_78924141_78924159_pos_69737	-0.184781
chr19_2579352_2579370_pos_232588	-0.184783
chr12_96516820_96516838_pos_127400	-0.184786
chr1_41714068_41714086_pos_12780	-0.184787
chr10_125114136_125114154_pos_82484	-0.184787
chr5_175677612_175677630_pos_407743	-0.184788
chr15_48868737_48868755_pos_169039	-0.18479
chr11_68890249_68890267_pos_97003	-0.184794
chr10_78575421_78575439_pos_69499	-0.184796
chr3_141151646_141151664_pos_340438	-0.184796
chr21_37636536_37636554_pos_300817	-0.184797
chr5_143109004_143109022_pos_398466	-0.184797
chr7_35792947_35792965_pos_449691	-0.184803
chr1_63785972_63785990_pos_18537	-0.184804
chr1_183235109_183235127_pos_35916	-0.184804
chr3_38522219_38522237_pos_321639	-0.184804
chr1_178625816_178625834_pos_34976	-0.184805
chr2_219521538_219521556_pos_279700	-0.184806
chr3_188197682_188197700_pos_348271	-0.184806
chr6_152701148_152701166_pos_437469	-0.184808
chr1_61140044_61140062_pos_17669	-0.184809
chr13_24273666_24273684_pos_136130	-0.184809
chr13_31945787_31945805_pos_137883	-0.18481
chr5_68034214_68034232_pos_385276	-0.184811
chr7_50868563_50868581_pos_452824	-0.184811
chr6_16985955_16985973_pos_414636	-0.184812
chr2_85772888_85772906_pos_259665	-0.184813
chr11_2306246_2306264_pos_84361	-0.184814
chr9_113398402_113398420_pos_504749	-0.184814
chr12_4135024_4135042_pos_112509	-0.184815
chr14_105465813_105465831_pos_164260	-0.184815
chr16_64251214_64251232_pos_192376	-0.184818
chr14_59454351_59454369_pos_154232	-0.184819
chr7_150820782_150820800_pos_464932	-0.184819
chr14_68521452_68521470_pos_156431	-0.184821
chr17_66404354_66404372_pos_214435	-0.184821
chr6_164098196_164098214_pos_440672	-0.184822
chr10_110082124_110082142_pos_77683	-0.184824
chr3_12992784_12992802_pos_316426	-0.184824
chr9_106962912_106962930_pos_502938	-0.184824
chr19_55141473_55141491_pos_241302	-0.184825
chr5_34609326_34609344_pos_379945	-0.184825
chr14_23379526_23379544_pos_149387	-0.184826
chr6_158708209_158708227_pos_438871	-0.184827
chr1_226657218_226657236_pos_46112	-0.184828
chr11_65892735_65892753_pos_96268	-0.184828
chr6_118544464_118544482_pos_430227	-0.184831
chr7_25638364_25638382_pos_446831	-0.184831
chr6_36972416_36972434_pos_419637	-0.184833
chr3_192444468_192444486_pos_349136	-0.184834
chr19_3435076_3435094_pos_232989	-0.184835
chr3_141829132_141829150_pos_340745	-0.184835
chr13_75432894_75432912_pos_144004	-0.184838
chr2_133579419_133579437_pos_265966	-0.184838
chr2_68879392_68879410_pos_257420	-0.18484
chr7_23295586_23295604_pos_446305	-0.18484
chr11_96308024_96308042_pos_101760	-0.184841
chr8_17769150_17769168_pos_469824	-0.184842
chr4_151781226_151781244_pos_370233	-0.184844
chr10_124729866_124729884_pos_82172	-0.184845
chr13_51721781_51721799_pos_142784	-0.184845
chr19_18304566_18304584_pos_236421	-0.184845
chr4_104425180_104425198_pos_363269	-0.184845
chr1_3424358_3424376_pos_980	-0.184846
chr10_78981548_78981566_pos_69862	-0.18485
chr17_8712766_8712784_pos_201647	-0.18485
chr9_38042244_38042262_pos_495797	-0.184851
chr10_3886889_3886907_pos_53101	-0.184852
chr3_61806884_61806902_pos_327135	-0.184856
chr12_120236106_120236124_pos_132587	-0.184859
chr1_6582341_6582359_pos_1217	-0.184861
chr22_38463683_38463701_pos_310697	-0.184861
chr13_110717410_110717428_pos_147966	-0.184862
chr1_201405966_201405984_pos_38243	-0.184863
chr10_88238042_88238060_pos_71977	-0.184863
chr15_90362930_90362948_pos_181047	-0.184863
chr2_54435934_54435952_pos_254495	-0.184865
chr6_87333813_87333831_pos_425994	-0.184865
chr7_129401538_129401556_pos_460786	-0.184865
chr8_94115734_94115752_pos_480656	-0.184866
chr1_23977604_23977622_pos_7488	-0.184867
chr15_81338988_81339006_pos_178890	-0.184868
chr17_57605520_57605538_pos_212207	-0.184869
chr14_91325387_91325405_pos_161388	-0.184871
chr4_140048070_140048088_pos_367502	-0.184871
chr9_134544798_134544816_pos_511517	-0.184872
chr8_125388581_125388599_pos_486451	-0.184873
chr6_89312772_89312790_pos_426164	-0.184875
chr2_45930482_45930500_pos_252798	-0.184876
chr21_33360468_33360486_pos_299763	-0.184877
chr1_109928141_109928159_pos_26040	-0.184881
chr9_122134936_122134954_pos_506802	-0.184881
chr2_15637447_15637465_pos_244282	-0.184882
chr2_33213881_33213899_pos_248790	-0.184882
chr6_6695733_6695751_pos_410579	-0.184882
chr21_29208656_29208674_pos_299172	-0.184883
chr20_910912_910930_pos_285268	-0.184884
chr5_54520543_54520561_pos_381908	-0.184884
chr1_226945480_226945498_pos_46338	-0.184885
chr15_64681540_64681558_pos_172866	-0.184887
chr17_20095344_20095362_pos_204580	-0.184889
chr7_16741766_16741784_pos_445197	-0.184891
chr15_41791136_41791154_pos_167697	-0.184895
chr10_102334170_102334188_pos_76030	-0.184896
chr5_67015898_67015916_pos_384819	-0.184898
chr6_30813534_30813552_pos_417755	-0.184898
chr17_77968927_77968945_pos_217570	-0.184901
chr18_77108454_77108472_pos_231632	-0.184904
chr4_155669406_155669424_pos_371101	-0.184904
chr6_41728232_41728250_pos_421031	-0.184905
chr1_15371355_15371373_pos_4960	-0.184908
chr3_127960590_127960608_pos_337923	-0.184908
chr3_148944038_148944056_pos_341321	-0.184908
chr8_40172431_40172449_pos_475373	-0.184909
chr2_86298796_86298814_pos_259939	-0.18491
chr22_40194292_40194310_pos_311262	-0.184911
chr8_104788071_104788089_pos_482984	-0.184911
chr6_56840811_56840829_pos_424184	-0.184912
chr13_51928510_51928528_pos_142875	-0.184914
chr17_16486132_16486150_pos_203128	-0.184914
chr19_1416232_1416250_pos_232236	-0.184914
chr1_85343060_85343078_pos_22161	-0.184915
chr8_140645958_140645976_pos_489561	-0.184915
chr13_80306362_80306380_pos_144742	-0.184917
chr2_19786558_19786576_pos_245277	-0.184919
chr8_142739608_142739626_pos_490169	-0.184922
chr3_54353767_54353785_pos_325822	-0.184923
chr6_113806259_113806277_pos_429515	-0.184923
chr3_156210227_156210245_pos_342674	-0.184924
chr17_68399276_68399294_pos_214978	-0.184927
chr2_126586450_126586468_pos_265096	-0.184927
chr2_216282144_216282162_pos_277941	-0.184928
chr9_13034356_13034374_pos_492193	-0.184928
chr2_175008887_175008905_pos_272299	-0.18493
chr5_38549077_38549095_pos_380543	-0.18493
chr17_76685986_76686004_pos_216881	-0.184932
chr8_22595459_22595477_pos_471286	-0.184932
chr5_16007528_16007546_pos_378621	-0.184933
chr4_185129187_185129205_pos_374898	-0.184936
chr19_4745086_4745104_pos_233275	-0.184937
chr5_10607740_10607758_pos_377536	-0.184937
chr6_17305638_17305656_pos_414938	-0.184939
chr4_47828268_47828286_pos_357087	-0.184941
chr8_22947932_22947950_pos_471468	-0.184941
chr15_45920188_45920206_pos_168535	-0.184942
chr2_81922592_81922610_pos_259202	-0.184943
chr6_4351710_4351728_pos_409974	-0.184943
chr1_193348786_193348804_pos_37447	-0.184944
chr3_194296461_194296479_pos_349819	-0.184944
chr16_24646252_24646270_pos_188767	-0.184946
chr4_147122833_147122851_pos_369006	-0.184946
chr11_20090093_20090111_pos_89857	-0.184948
chr16_56113535_56113553_pos_191323	-0.184951
chr14_32987418_32987436_pos_150700	-0.184953
chr2_234981576_234981594_pos_282274	-0.184953
chr4_113147355_113147373_pos_364026	-0.184953
chr8_11594026_11594044_pos_467880	-0.184959
chr7_144518524_144518542_pos_464610	-0.184961
chr7_40544868_40544886_pos_450358	-0.184965
chr1_24742469_24742487_pos_7853	-0.184966
chr12_105467730_105467748_pos_128335	-0.184966
chr2_128505872_128505890_pos_265621	-0.184967
chr10_29318456_29318474_pos_58968	-0.184968
chr12_9651512_9651530_pos_113632	-0.184969
chr15_36791950_36791968_pos_166071	-0.184969
chr2_150644908_150644926_pos_268113	-0.184969
chr1_231393642_231393660_pos_47725	-0.18497
chr21_38496432_38496450_pos_301101	-0.18497
chr5_673008_673026_pos_376279	-0.184972
chr19_58055740_58055758_pos_241536	-0.184974
chr2_23540728_23540746_pos_245820	-0.184976
chr22_31343480_31343498_pos_307913	-0.184976
chr4_53862520_53862538_pos_358052	-0.184977
chr11_36377538_36377556_pos_91801	-0.184978
chr6_112007938_112007956_pos_429081	-0.184978
chr10_104736004_104736022_pos_77318	-0.18498
chr15_62928498_62928516_pos_172076	-0.18498
chr18_12945042_12945060_pos_221947	-0.18498
chr1_10677576_10677594_pos_3328	-0.184982
chr3_149371144_149371162_pos_341480	-0.184982
chr10_29691774_29691792_pos_59243	-0.184983
chr18_2875570_2875588_pos_219805	-0.184983
chr1_245422242_245422260_pos_51545	-0.184984
chr5_82356016_82356034_pos_388040	-0.184984
chr4_139825496_139825514_pos_367352	-0.18499
chr2_196233798_196233816_pos_274936	-0.184992
chr19_51363014_51363032_pos_241089	-0.184993
chr5_139880544_139880562_pos_396857	-0.184993
chr6_52499963_52499981_pos_422937	-0.184993
chr5_157554644_157554662_pos_403148	-0.184994
chr6_140347426_140347444_pos_434691	-0.184994
chr6_163088348_163088366_pos_439761	-0.184994
chr3_37458344_37458362_pos_320970	-0.184996
chr6_107100850_107100868_pos_427412	-0.184999
chr18_44592998_44593016_pos_226497	-0.185001
chr2_217714466_217714484_pos_278782	-0.185001
chr3_168036834_168036852_pos_343820	-0.185001
chr1_7341792_7341810_pos_1460	-0.185002
chr8_26303326_26303344_pos_472299	-0.185002
chr1_66449674_66449692_pos_19613	-0.185003
chr4_42515324_42515342_pos_356736	-0.185005
chr13_28954338_28954356_pos_136887	-0.185008
chr2_236341816_236341834_pos_282719	-0.18501
chr6_43709100_43709118_pos_421622	-0.185011
chr12_114026246_114026264_pos_131174	-0.185014
chr1_176801054_176801072_pos_34482	-0.185015
chr12_117097416_117097434_pos_132223	-0.185015
chr5_64836686_64836704_pos_384186	-0.185015
chr11_10927516_10927534_pos_86190	-0.185017
chr20_47332998_47333016_pos_293565	-0.185017
chr3_37771226_37771244_pos_321303	-0.185018
chr18_25006444_25006462_pos_224191	-0.185019
chr20_53591008_53591026_pos_295488	-0.18502
chr4_147816993_147817011_pos_369374	-0.185021
chr14_103945008_103945026_pos_163782	-0.185022
chr3_185765148_185765166_pos_347289	-0.185024
chr10_10913762_10913780_pos_54666	-0.185025
chr12_6088628_6088646_pos_113050	-0.185027
chr18_26551550_26551568_pos_224653	-0.185027
chr16_24988810_24988828_pos_188887	-0.185029
chr10_114722664_114722682_pos_80055	-0.185032
chr18_58313634_58313652_pos_229385	-0.185032
chr1_226664768_226664786_pos_46153	-0.185036
chr4_30724778_30724796_pos_355371	-0.185037
chr6_89436054_89436072_pos_426185	-0.185037
chr5_112625956_112625974_pos_391103	-0.185038
chr7_48638424_48638442_pos_452458	-0.185038
chr1_110255310_110255328_pos_26166	-0.185039
chr8_24204750_24204768_pos_471863	-0.18504
chr17_82497188_82497206_pos_219257	-0.185041
chr12_62818018_62818036_pos_121926	-0.185043
chr1_234582907_234582925_pos_49260	-0.185047
chr20_39986826_39986844_pos_292058	-0.18505
chr12_27278155_27278173_pos_116664	-0.185052
chr3_70890202_70890220_pos_329653	-0.185052
chr16_4408266_4408284_pos_185946	-0.185056
chr4_79046320_79046338_pos_360775	-0.185056
chr4_158774992_158775010_pos_371602	-0.185056
chr12_455705_455723_pos_110048	-0.185059
chr9_135887770_135887788_pos_511748	-0.185059
chr7_70997660_70997678_pos_454047	-0.185061
chr11_10366764_10366782_pos_85945	-0.185062
chr16_87179072_87179090_pos_197576	-0.185062
chr7_112143644_112143662_pos_459219	-0.185063
chr9_109428164_109428182_pos_503469	-0.185063
chr1_94061594_94061612_pos_24003	-0.185064
chr1_231861058_231861076_pos_48028	-0.185066
chr10_43596184_43596202_pos_61889	-0.185066
chr14_54773409_54773427_pos_152989	-0.185067
chr16_72612212_72612230_pos_194111	-0.185068
chr10_90288670_90288688_pos_72633	-0.18507
chr5_159787423_159787441_pos_403932	-0.185072
chr10_3116982_3117000_pos_52445	-0.185073
chr2_96257939_96257957_pos_260381	-0.185074
chr3_141064452_141064470_pos_340350	-0.185074
chr4_78099434_78099452_pos_360581	-0.185081
chr18_34835163_34835181_pos_225478	-0.185082
chr1_203661776_203661794_pos_39954	-0.185083
chr5_36610922_36610940_pos_380122	-0.185083
chr6_152314252_152314270_pos_437393	-0.185084
chr2_110801668_110801686_pos_263712	-0.185085
chr12_119373108_119373126_pos_132446	-0.185086
chr5_142216034_142216052_pos_397521	-0.185086
chr15_58627980_58627998_pos_170906	-0.185088
chr1_59719167_59719185_pos_17204	-0.185089
chr20_32475584_32475602_pos_289826	-0.18509
chr2_47340618_47340636_pos_254019	-0.185092
chr6_13611820_13611838_pos_413022	-0.185092
chr12_110249254_110249272_pos_130303	-0.185093
chr15_57552212_57552230_pos_170349	-0.185093
chr4_15717838_15717856_pos_353772	-0.185093
chr7_130277330_130277348_pos_461148	-0.185094
chr2_10408358_10408376_pos_243312	-0.185095
chr6_158284452_158284470_pos_438757	-0.185095
chr13_24273626_24273644_pos_136129	-0.185096
chr2_40592388_40592406_pos_251140	-0.185096
chr4_185800474_185800492_pos_375387	-0.185096
chr17_57935684_57935702_pos_212523	-0.185099
chr5_173322626_173322644_pos_406958	-0.185099
chr2_159091054_159091072_pos_269070	-0.185101
chr3_99701114_99701132_pos_332168	-0.185102
chr7_22215545_22215563_pos_445975	-0.185102
chr4_24470708_24470726_pos_354704	-0.185103
chr9_95511366_95511384_pos_501377	-0.185103
chr1_89952390_89952408_pos_23097	-0.185104
chr16_85232138_85232156_pos_196669	-0.185104
chr6_75438819_75438837_pos_424854	-0.185105
chr8_42412955_42412973_pos_475954	-0.185106
chr10_128298890_128298908_pos_82926	-0.18511
chr2_69150118_69150136_pos_257580	-0.18511
chr1_30896238_30896256_pos_9852	-0.185112
chr4_146191512_146191530_pos_368902	-0.185112
chr15_73924702_73924720_pos_176828	-0.185113
chr8_115458240_115458258_pos_483736	-0.185113
chr10_4351984_4352002_pos_53440	-0.185114
chr16_4044866_4044884_pos_185580	-0.185114
chr2_190530308_190530326_pos_274232	-0.185114
chr6_144287052_144287070_pos_435639	-0.185114
chr6_23445540_23445558_pos_416705	-0.185115
chr7_103996322_103996340_pos_458037	-0.185117
chr6_37988276_37988294_pos_420180	-0.185118
chr3_66593390_66593408_pos_328894	-0.185121
chr4_55312386_55312404_pos_358605	-0.185121
chr22_19720430_19720448_pos_304525	-0.185122
chr2_73111030_73111048_pos_258773	-0.185125
chr4_47577844_47577862_pos_356923	-0.185125
chr4_98517692_98517710_pos_362661	-0.185129
chr7_2602680_2602698_pos_442931	-0.185132
chr13_43905626_43905644_pos_140767	-0.185134
chr4_108560914_108560932_pos_363612	-0.185136
chr11_44941412_44941430_pos_92599	-0.185138
chr17_77408462_77408480_pos_217249	-0.185138
chr6_158798008_158798026_pos_438940	-0.185138
chr12_19954370_19954388_pos_115425	-0.185139
chr1_108053384_108053402_pos_25565	-0.185141
chr5_34740620_34740638_pos_380017	-0.185143
chr9_134896696_134896714_pos_511719	-0.185143
chr7_108109519_108109537_pos_459075	-0.185144
chr4_151203270_151203288_pos_369931	-0.185145
chr15_63350322_63350340_pos_172488	-0.185146
chr11_8871382_8871400_pos_85559	-0.185147
chr11_45022803_45022821_pos_92670	-0.185147
chr4_140309328_140309346_pos_367671	-0.185147
chr8_128168012_128168030_pos_487275	-0.185147
chr19_18292074_18292092_pos_236396	-0.185148
chr13_41706456_41706474_pos_140246	-0.185149
chr9_112385025_112385043_pos_504553	-0.18515
chr17_15440395_15440413_pos_202901	-0.185152
chr3_159881990_159882008_pos_343527	-0.185152
chr20_20734576_20734594_pos_288580	-0.185156
chr15_37110322_37110340_pos_166592	-0.185157
chr15_74136380_74136398_pos_176948	-0.185158
chr18_50660190_50660208_pos_228224	-0.185159
chr5_17079788_17079806_pos_379006	-0.18516
chr9_110143528_110143546_pos_504179	-0.185161
chr18_24232381_24232399_pos_224067	-0.185162
chr15_40942072_40942090_pos_167565	-0.185163
chr7_2006826_2006844_pos_442669	-0.185163
chr11_12019296_12019314_pos_86715	-0.185164
chr3_125052500_125052518_pos_337010	-0.185166
chr6_81834567_81834585_pos_425338	-0.185166
chr2_216682510_216682528_pos_278154	-0.185172
chr5_151699147_151699165_pos_401887	-0.185173
chr1_10725342_10725360_pos_3471	-0.185174
chr4_8340966_8340984_pos_352855	-0.185174
chr1_53025768_53025786_pos_15026	-0.185178
chr2_101767022_101767040_pos_262135	-0.18518
chr3_171397073_171397091_pos_344665	-0.18518
chr2_150618496_150618514_pos_268097	-0.185181
chr5_170392196_170392214_pos_405035	-0.185181
chr6_3247628_3247646_pos_409605	-0.185182
chr3_127954882_127954900_pos_337910	-0.185183
chr8_101996016_101996034_pos_482397	-0.185184
chr12_11717668_11717686_pos_113829	-0.185185
chr12_26817732_26817750_pos_116504	-0.185186
chr20_10621166_10621184_pos_287062	-0.185187
chr20_47576286_47576304_pos_293688	-0.185187
chr12_75831620_75831638_pos_123750	-0.18519
chr16_4340116_4340134_pos_185880	-0.18519
chr16_69921302_69921320_pos_193723	-0.18519
chr20_25258494_25258512_pos_289279	-0.185191
chr2_143522640_143522658_pos_267062	-0.185192
chr20_10671071_10671089_pos_287143	-0.185195
chr4_7818366_7818384_pos_352324	-0.185195
chr18_9823818_9823836_pos_221263	-0.1852
chr15_64681573_64681591_pos_172867	-0.185201
chr15_73686202_73686220_pos_176724	-0.185202
chr13_48749758_48749776_pos_141896	-0.185208
chr5_14293182_14293200_pos_377949	-0.185208
chr1_232555690_232555708_pos_48582	-0.18521
chr6_125584524_125584542_pos_431339	-0.18521
chr2_180986094_180986112_pos_273225	-0.185211
chr12_108849705_108849723_pos_129687	-0.185212
chr5_52690738_52690756_pos_381540	-0.185212
chr2_134678670_134678688_pos_266699	-0.185213
chr11_69463406_69463424_pos_97275	-0.185214
chr21_31993904_31993922_pos_299449	-0.185214
chr4_2395249_2395267_pos_351375	-0.185214
chr7_17274928_17274946_pos_445270	-0.185215
chr1_111593230_111593248_pos_26270	-0.185217
chr11_46363736_46363754_pos_93187	-0.18522
chr1_236734266_236734284_pos_50339	-0.185221
chr2_27738022_27738040_pos_246764	-0.185221
chr5_59159004_59159022_pos_383656	-0.185221
chr3_58051328_58051346_pos_326603	-0.185225
chr10_4074143_4074161_pos_53230	-0.185226
chr17_27506730_27506748_pos_204983	-0.185227
chr4_4324446_4324464_pos_351841	-0.185227
chr17_43552367_43552385_pos_208528	-0.18523
chr3_39125364_39125382_pos_321888	-0.18523
chr2_69306860_69306878_pos_257775	-0.185232
chr1_67618875_67618893_pos_19906	-0.185233
chr1_66316952_66316970_pos_19484	-0.185235
chr1_81308234_81308252_pos_21208	-0.185235
chr10_103882598_103882616_pos_77016	-0.185235
chr4_94458623_94458641_pos_362417	-0.185236
chr19_40365000_40365018_pos_238454	-0.185241
chr3_58242552_58242570_pos_326781	-0.185243
chr6_56773002_56773020_pos_424093	-0.185243
chr3_64995333_64995351_pos_328044	-0.185244
chr6_93395690_93395708_pos_426859	-0.185246
chr18_77056642_77056660_pos_231528	-0.185247
chr18_48545996_48546014_pos_227365	-0.18525
chr2_159108439_159108457_pos_269105	-0.18525
chr17_59371178_59371196_pos_212751	-0.185251
chr2_151825237_151825255_pos_268154	-0.185251
chr20_48928942_48928960_pos_294131	-0.185251
chr8_18816886_18816904_pos_470117	-0.185252
chr13_49616186_49616204_pos_142040	-0.185254
chr19_5940900_5940918_pos_233674	-0.185254
chr9_136527970_136527988_pos_511924	-0.185255
chr19_3459377_3459395_pos_233030	-0.185257
chr10_3528050_3528068_pos_52739	-0.185258
chr3_30640116_30640134_pos_319942	-0.185258
chr18_34658114_34658132_pos_225391	-0.185264
chr11_12124949_12124967_pos_86889	-0.185265
chr10_75468923_75468941_pos_68474	-0.185267
chr17_50919880_50919898_pos_211306	-0.185268
chr11_27012414_27012432_pos_90107	-0.185269
chr19_9945700_9945718_pos_234354	-0.185269
chr2_11497370_11497388_pos_243615	-0.185269
chr6_19691968_19691986_pos_415551	-0.185269
chr9_33159230_33159248_pos_494628	-0.185269
chr9_126126442_126126460_pos_507694	-0.18527
chr15_98504072_98504090_pos_182953	-0.185271
chr3_4987268_4987286_pos_314574	-0.185271
chr10_90986434_90986452_pos_72871	-0.185273
chr19_17340822_17340840_pos_236215	-0.185273
chr5_65101272_65101290_pos_384316	-0.185275
chr13_80840732_80840750_pos_144939	-0.185278
chr10_100881766_100881784_pos_75626	-0.185279
chr11_68118184_68118202_pos_96632	-0.185281
chr6_163335994_163336012_pos_440026	-0.185281
chr6_20218244_20218262_pos_415707	-0.185282
chr3_129305330_129305348_pos_338612	-0.185284
chr8_66663416_66663434_pos_478618	-0.185286
chr3_12658852_12658870_pos_316120	-0.185289
chr10_614574_614592_pos_52134	-0.18529
chr12_598473_598491_pos_110313	-0.185291
chr2_226690707_226690725_pos_280927	-0.185292
chr4_159308724_159308742_pos_372021	-0.185292
chr5_157561314_157561332_pos_403172	-0.185292
chr4_168816050_168816068_pos_372670	-0.185293
chr3_48033380_48033398_pos_324311	-0.185294
chr10_76248851_76248869_pos_68683	-0.185297
chr8_127871532_127871550_pos_487114	-0.185297
chr11_15800290_15800308_pos_88248	-0.185298
chr20_38171394_38171412_pos_291726	-0.185298
chr1_19968034_19968052_pos_6174	-0.1853
chr8_26304134_26304152_pos_472307	-0.1853
chr9_6272492_6272510_pos_491837	-0.185303
chr1_26785144_26785162_pos_8611	-0.185306
chr6_107655396_107655414_pos_427655	-0.185307
chr2_85154400_85154418_pos_259280	-0.185308
chr17_62617658_62617676_pos_213538	-0.185309
chr12_25276295_25276313_pos_116162	-0.18531
chr14_72715360_72715378_pos_158102	-0.18531
chr18_36757256_36757274_pos_226360	-0.18531
chr6_28383633_28383651_pos_417383	-0.185311
chr10_58774160_58774178_pos_63856	-0.185313
chr20_59771918_59771936_pos_296872	-0.185313
chr22_35834934_35834952_pos_309203	-0.185313
chr12_3307382_3307400_pos_112278	-0.185314
chr5_173269415_173269433_pos_406841	-0.185316
chr1_178940162_178940180_pos_35033	-0.185317
chr13_49813176_49813194_pos_142113	-0.185317
chr2_168146659_168146677_pos_270723	-0.185317
chr15_77506860_77506878_pos_177939	-0.185318
chr16_75591004_75591022_pos_195013	-0.185318
chr9_114233760_114233778_pos_505308	-0.18532
chr9_113623068_113623086_pos_505048	-0.185321
chr15_91970334_91970352_pos_181708	-0.185322
chr6_30814420_30814438_pos_417756	-0.185323
chr8_29522690_29522708_pos_473354	-0.185323
chr9_130782784_130782802_pos_509742	-0.185323
chr15_53832586_53832604_pos_169735	-0.185324
chr11_62444562_62444580_pos_95017	-0.185325
chr14_64716591_64716609_pos_155486	-0.185326
chr1_178850097_178850115_pos_35006	-0.185327
chr2_65000847_65000865_pos_256561	-0.185329
chr6_8194786_8194804_pos_411408	-0.185329
chr19_16283970_16283988_pos_235777	-0.185331
chr11_46649335_46649353_pos_93265	-0.185336
chr12_13208656_13208674_pos_114519	-0.185336
chr8_29530124_29530142_pos_473370	-0.185336
chr10_89352066_89352084_pos_72352	-0.185337
chr9_14198788_14198806_pos_492830	-0.185337
chr20_57481402_57481420_pos_296304	-0.185339
chr4_105900722_105900740_pos_363390	-0.18534
chr10_12708463_12708481_pos_55404	-0.185341
chr18_28124910_28124928_pos_224897	-0.185341
chr8_92101028_92101046_pos_480277	-0.185342
chr5_141509126_141509144_pos_397206	-0.185346
chr6_31559162_31559180_pos_417868	-0.185346
chr11_121464820_121464838_pos_106013	-0.185347
chr15_78938867_78938885_pos_178430	-0.185348
chr3_129566718_129566736_pos_338792	-0.185348
chr12_32456888_32456906_pos_117309	-0.185349
chr17_40315477_40315495_pos_207545	-0.185349
chr17_81417546_81417564_pos_218870	-0.185349
chr3_194296610_194296628_pos_349822	-0.185349
chr3_14461960_14461978_pos_316848	-0.18535
chr6_7543785_7543803_pos_411209	-0.18535
chr1_44496796_44496814_pos_13705	-0.185351
chr7_102895686_102895704_pos_457947	-0.185351
chr1_67031742_67031760_pos_19768	-0.185353
chr11_44030801_44030819_pos_92119	-0.185353
chr2_229485868_229485886_pos_281426	-0.185353
chr8_8548636_8548654_pos_466871	-0.185355
chr12_94622610_94622628_pos_126784	-0.185356
chr16_87064312_87064330_pos_197523	-0.185356
chr5_1128294_1128312_pos_376461	-0.185357
chr13_106907601_106907619_pos_146777	-0.18536
chr15_92017914_92017932_pos_181759	-0.18536
chr18_21142207_21142225_pos_222430	-0.18536
chr13_75478614_75478632_pos_144052	-0.185361
chr13_110538774_110538792_pos_147927	-0.185361
chr2_30218880_30218898_pos_247529	-0.185362
chr10_129951177_129951195_pos_83274	-0.185364
chr18_62877537_62877555_pos_230386	-0.185365
chr5_163529856_163529874_pos_404183	-0.185365
chr18_75057796_75057814_pos_231166	-0.185367
chr1_12486710_12486728_pos_4457	-0.185372
chr18_22324918_22324936_pos_223103	-0.185373
chr5_171710192_171710210_pos_405478	-0.185373
chr17_851562_851580_pos_198728	-0.185374
chr2_99662722_99662740_pos_261114	-0.185378
chr6_143620590_143620608_pos_435332	-0.185381
chr3_98890596_98890614_pos_331993	-0.185383
chr9_68735862_68735880_pos_496281	-0.185383
chr5_142290598_142290616_pos_397574	-0.185384
chr9_114179098_114179116_pos_505263	-0.185387
chr10_102479886_102479904_pos_76066	-0.185389
chr10_92506374_92506392_pos_73617	-0.18539
chr6_144375778_144375796_pos_435723	-0.18539
chr9_124296312_124296330_pos_507236	-0.185392
chr13_50512885_50512903_pos_142377	-0.185394
chr2_180986400_180986418_pos_273231	-0.185394
chr2_235027235_235027253_pos_282362	-0.185395
chr20_50642484_50642502_pos_294884	-0.185396
chr14_68678059_68678077_pos_156779	-0.185398
chr10_132519690_132519708_pos_83670	-0.185399
chr14_99746424_99746442_pos_162630	-0.185399
chr1_44636683_44636701_pos_13735	-0.1854
chr6_125346476_125346494_pos_431236	-0.1854
chr6_91221204_91221222_pos_426809	-0.185401
chr10_110509376_110509394_pos_78118	-0.185402
chr3_190059080_190059098_pos_348907	-0.185402
chr22_33639854_33639872_pos_308625	-0.185404
chr2_190627672_190627690_pos_274295	-0.185405
chr1_53380250_53380268_pos_15164	-0.185406
chr2_163347225_163347243_pos_270181	-0.185406
chr1_226656675_226656693_pos_46110	-0.185407
chr10_13891894_13891912_pos_55808	-0.185409
chr4_141333892_141333910_pos_368042	-0.185409
chr19_20051790_20051808_pos_236924	-0.18541
chr4_107640416_107640434_pos_363446	-0.18541
chr6_2739586_2739604_pos_409353	-0.185411
chr14_74602135_74602153_pos_158755	-0.185413
chr2_240595832_240595850_pos_284824	-0.185415
chr3_64210401_64210419_pos_327549	-0.185418
chr7_70737098_70737116_pos_454040	-0.185418
chr13_110248050_110248068_pos_147423	-0.185419
chr4_9916518_9916536_pos_352949	-0.185423
chr12_46402616_46402634_pos_118498	-0.185424
chr11_112655608_112655626_pos_103090	-0.185425
chr11_19879491_19879509_pos_89582	-0.185426
chr6_7150840_7150858_pos_411015	-0.185426
chr8_47669364_47669382_pos_476364	-0.185426
chr16_4330539_4330557_pos_185875	-0.185428
chr17_49470372_49470390_pos_210349	-0.185428
chr19_11536274_11536292_pos_234812	-0.185429
chr9_13258442_13258460_pos_492212	-0.185429
chr6_150426300_150426318_pos_436689	-0.18543
chr7_28077858_28077876_pos_447305	-0.185431
chr16_27505698_27505716_pos_189169	-0.185433
chr17_57951286_57951304_pos_212579	-0.185435
chr9_89926866_89926884_pos_499566	-0.185435
chr1_164713732_164713750_pos_31934	-0.185437
chr12_19547526_19547544_pos_115244	-0.185438
chr16_50615512_50615530_pos_190433	-0.18544
chr4_76987616_76987634_pos_360449	-0.185443
chr15_57920700_57920718_pos_170624	-0.185445
chr12_3254948_3254966_pos_112190	-0.185446
chr16_72876484_72876502_pos_194167	-0.185446
chr1_202594062_202594080_pos_39237	-0.185448
chr1_8239142_8239160_pos_2034	-0.185452
chr2_40329786_40329804_pos_250743	-0.185452
chr4_145934016_145934034_pos_368848	-0.185452
chr15_80173456_80173474_pos_178493	-0.185454
chr2_207090719_207090737_pos_276993	-0.185457
chr6_16286324_16286342_pos_414010	-0.185458
chr5_173602548_173602566_pos_407101	-0.185459
chr10_61975088_61975106_pos_64779	-0.18546
chr15_45645855_45645873_pos_168506	-0.185461
chr6_118531372_118531390_pos_430152	-0.185462
chr16_81523566_81523584_pos_195623	-0.185465
chr2_15637390_15637408_pos_244281	-0.185465
chr5_38538818_38538836_pos_380515	-0.185465
chr2_130391378_130391396_pos_265792	-0.185468
chr5_54644476_54644494_pos_381996	-0.185468
chr3_62005462_62005480_pos_327278	-0.185469
chr19_46426914_46426932_pos_239747	-0.185472
chr1_164618022_164618040_pos_31811	-0.185473
chr2_236833818_236833836_pos_282936	-0.185473
chr11_130476846_130476864_pos_108991	-0.185475
chr1_3502228_3502246_pos_1008	-0.185477
chr17_17032584_17032602_pos_203220	-0.185477
chr4_98648776_98648794_pos_362745	-0.185477
chr1_171435243_171435261_pos_33641	-0.18548
chr1_149962119_149962137_pos_28905	-0.185481
chr7_140060952_140060970_pos_464253	-0.185482
chr15_62494362_62494380_pos_171631	-0.185485
chr3_12934536_12934554_pos_316307	-0.185489
chr6_46949734_46949752_pos_422690	-0.185489
chr2_191384979_191384997_pos_274665	-0.18549
chr16_78773542_78773560_pos_195299	-0.185491
chr17_50691860_50691878_pos_211193	-0.185491
chr1_15431378_15431396_pos_4991	-0.185492
chr5_107413375_107413393_pos_390074	-0.185493
chr15_92650389_92650407_pos_181961	-0.185494
chr8_102585268_102585286_pos_482582	-0.185494
chr2_119485418_119485436_pos_264395	-0.185499
chr3_27346122_27346140_pos_319093	-0.185502
chr17_59400137_59400155_pos_212839	-0.185503
chr5_82358692_82358710_pos_388057	-0.185507
chr15_61036252_61036270_pos_171366	-0.185508
chr22_31950388_31950406_pos_308033	-0.185509
chr7_138926103_138926121_pos_463922	-0.18551
chr8_23509069_23509087_pos_471699	-0.18551
chr21_42233212_42233230_pos_302103	-0.185511
chr22_36355134_36355152_pos_309714	-0.185511
chr21_42161957_42161975_pos_302076	-0.185512
chr1_89723624_89723642_pos_22957	-0.185514
chr18_32358712_32358730_pos_225242	-0.185518
chr22_17892318_17892336_pos_304000	-0.185518
chr14_100068464_100068482_pos_162723	-0.185522
chr8_97197130_97197148_pos_481332	-0.185523
chr11_15816430_15816448_pos_88258	-0.185524
chr4_47704009_47704027_pos_356935	-0.185525
chr9_109968512_109968530_pos_503936	-0.185526
chr20_35908754_35908772_pos_290845	-0.185527
chr9_125549684_125549702_pos_507589	-0.185527
chr11_57214184_57214202_pos_94052	-0.185532
chr18_2636595_2636613_pos_219694	-0.185533
chr2_98164404_98164422_pos_260832	-0.185534
chr7_134742313_134742331_pos_462484	-0.185535
chr7_8132162_8132180_pos_444494	-0.185536
chr15_94001223_94001241_pos_182226	-0.185538
chr2_85777626_85777644_pos_259682	-0.185538
chr7_134785001_134785019_pos_462551	-0.185539
chr11_501338_501356_pos_83997	-0.18554
chr22_24145280_24145298_pos_305423	-0.18554
chr14_23441388_23441406_pos_149503	-0.185543
chr13_27463366_27463384_pos_136440	-0.185544
chr5_40683446_40683464_pos_380844	-0.185548
chr15_84703332_84703350_pos_179303	-0.185549
chr21_46100598_46100616_pos_303475	-0.185553
chr2_134233642_134233660_pos_266391	-0.185554
chr17_8673726_8673744_pos_201543	-0.185555
chr7_107208234_107208252_pos_458646	-0.185556
chr21_38410204_38410222_pos_300981	-0.185558
chr20_44157311_44157329_pos_292696	-0.185559
chr17_39574055_39574073_pos_207075	-0.18556
chrX_9627946_9627964_pos_512529	-0.18556
chr6_3284686_3284704_pos_409630	-0.185565
chr6_163585474_163585492_pos_440326	-0.185565
chr10_63560186_63560204_pos_65341	-0.185569
chr1_2138210_2138228_pos_268	-0.185571
chr3_12943766_12943784_pos_316319	-0.185572
chr1_186896530_186896548_pos_37292	-0.185573
chr11_2789421_2789439_pos_84635	-0.185573
chr9_91900954_91900972_pos_500039	-0.185573
chr11_6607146_6607164_pos_85158	-0.185576
chr8_124109526_124109544_pos_485741	-0.185576
chr7_2129158_2129176_pos_442783	-0.185577
chr10_44990490_44990508_pos_62537	-0.185579
chr10_86633140_86633158_pos_71372	-0.185582
chr2_172561426_172561444_pos_271611	-0.185584
chr1_165561116_165561134_pos_32243	-0.185585
chr11_2687938_2687956_pos_84521	-0.185585
chr15_99451070_99451088_pos_183838	-0.185588
chr4_98517414_98517432_pos_362657	-0.185588
chr17_73772544_73772562_pos_216003	-0.185589
chr2_207825178_207825196_pos_277279	-0.185589
chr12_110247272_110247290_pos_130296	-0.185591
chr13_50078640_50078658_pos_142162	-0.185592
chr7_49631344_49631362_pos_452507	-0.185593
chr6_17284744_17284762_pos_414827	-0.185596
chr10_6212432_6212450_pos_54092	-0.185597
chr7_101839112_101839130_pos_457519	-0.185598
chr16_53991747_53991765_pos_190784	-0.185601
chr1_24391980_24391998_pos_7684	-0.185605
chr14_77094868_77094886_pos_159950	-0.185605
chr19_46405171_46405189_pos_239715	-0.185608
chr8_1981110_1981128_pos_466413	-0.185608
chr2_74436570_74436588_pos_258992	-0.18561
chr4_15452148_15452166_pos_353728	-0.185613
chr5_109987020_109987038_pos_390598	-0.185613
chr11_32044346_32044364_pos_90714	-0.185615
chr1_183407878_183407896_pos_36092	-0.185618
chr2_173110000_173110018_pos_271870	-0.185618
chr9_96515785_96515803_pos_501573	-0.185618
chr8_123521418_123521436_pos_485419	-0.18562
chr5_139478940_139478958_pos_396485	-0.185623
chr9_126991566_126991584_pos_507925	-0.185624
chr17_29667906_29667924_pos_205523	-0.185625
chr5_96384678_96384696_pos_389551	-0.185625
chr2_30219381_30219399_pos_247531	-0.185626
chr12_50520782_50520800_pos_119898	-0.185627
chr13_41958549_41958567_pos_140366	-0.185628
chr16_21162886_21162904_pos_188421	-0.185628
chr4_87507444_87507462_pos_361827	-0.185628
chr16_25049618_25049636_pos_188912	-0.185629
chr17_57308979_57308997_pos_211859	-0.18563
chr20_44600907_44600925_pos_292952	-0.185631
chr10_124983554_124983572_pos_82277	-0.185633
chr15_73389574_73389592_pos_176626	-0.185633
chr1_245800091_245800109_pos_51742	-0.185635
chr10_4353520_4353538_pos_53457	-0.185636
chr15_31323708_31323726_pos_165108	-0.185636
chr20_31596096_31596114_pos_289431	-0.185636
chr11_87020132_87020150_pos_100688	-0.185637
chr6_111824139_111824157_pos_428936	-0.185637
chr9_94681536_94681554_pos_500717	-0.185638
chr9_121351394_121351412_pos_506191	-0.185638
chr1_234911856_234911874_pos_49692	-0.18564
chr3_112811802_112811820_pos_333893	-0.185641
chr10_104310460_104310478_pos_77217	-0.185642
chr7_49823006_49823024_pos_452587	-0.185644
chr15_40379886_40379904_pos_167422	-0.185647
chr4_148166561_148166579_pos_369619	-0.185647
chr9_613888_613906_pos_490733	-0.185647
chr11_69643580_69643598_pos_97369	-0.185648
chr20_48367627_48367645_pos_293913	-0.185648
chr8_56844478_56844496_pos_477375	-0.185649
chr18_26510358_26510376_pos_224620	-0.18565
chr6_116326337_116326355_pos_429698	-0.185651
chr7_149717712_149717730_pos_464730	-0.185653
chr16_88516316_88516334_pos_198092	-0.185654
chr11_60911306_60911324_pos_94473	-0.185655
chr2_40514730_40514748_pos_251022	-0.185655
chr10_28587530_28587548_pos_58625	-0.185657
chr20_36439565_36439583_pos_290912	-0.185657
chr1_115757673_115757691_pos_27401	-0.185659
chr19_45472984_45473002_pos_239473	-0.185659
chrX_115360564_115360582_pos_517642	-0.185661
chr5_149279726_149279744_pos_399952	-0.185662
chr13_97295526_97295544_pos_145499	-0.185664
chr2_40488108_40488126_pos_250870	-0.185664
chr11_65452968_65452986_pos_95882	-0.185665
chr2_74383424_74383442_pos_258969	-0.185665
chr2_25295294_25295312_pos_246262	-0.185666
chr10_15716002_15716020_pos_56311	-0.185671
chr13_33674890_33674908_pos_138732	-0.185671
chr7_130224960_130224978_pos_461096	-0.185671
chr12_42585480_42585498_pos_117723	-0.185672
chr10_43699520_43699538_pos_61920	-0.185673
chr4_102705673_102705691_pos_363200	-0.185676
chr12_121590578_121590596_pos_132981	-0.185677
chr16_85639726_85639744_pos_197094	-0.185678
chr5_151214290_151214308_pos_401723	-0.185678
chr2_16652705_16652723_pos_244733	-0.18568
chr13_99287868_99287886_pos_146215	-0.185681
chr16_58023068_58023086_pos_191896	-0.185682
chr3_54861292_54861310_pos_325867	-0.185682
chr1_231416894_231416912_pos_47770	-0.185684
chr1_109381588_109381606_pos_25799	-0.185685
chr2_215433820_215433838_pos_277753	-0.185685
chr3_171174882_171174900_pos_344439	-0.185685
chr4_52158390_52158408_pos_357368	-0.185685
chr2_143525248_143525266_pos_267081	-0.185686
chr3_171334442_171334460_pos_344598	-0.185687
chr1_28835388_28835406_pos_9625	-0.185688
chr2_37916612_37916630_pos_250006	-0.185694
chr6_154938390_154938408_pos_437749	-0.185694
chr12_65586980_65586998_pos_122525	-0.185697
chr9_89808238_89808256_pos_499515	-0.185701
chr1_94097260_94097278_pos_24059	-0.185702
chr21_45416856_45416874_pos_303168	-0.185704
chr4_99403714_99403732_pos_362836	-0.185705
chr1_95042403_95042421_pos_24642	-0.185707
chr3_53706060_53706078_pos_325763	-0.185707
chr10_62237854_62237872_pos_65060	-0.185708
chr1_176880232_176880250_pos_34519	-0.185709
chr1_21947065_21947083_pos_6907	-0.18571
chr17_19301712_19301730_pos_204368	-0.185711
chr12_12010752_12010770_pos_114127	-0.185712
chr13_75385693_75385711_pos_143895	-0.185712
chr2_235432870_235432888_pos_282471	-0.185713
chr6_110542318_110542336_pos_428395	-0.185716
chr7_107961838_107961856_pos_458946	-0.185716
chr15_67178814_67178832_pos_174176	-0.185717
chr22_19664380_19664398_pos_304523	-0.185718
chr4_20445990_20446008_pos_354140	-0.185718
chr11_44940612_44940630_pos_92596	-0.185722
chr1_180923267_180923285_pos_35346	-0.185723
chr4_52842258_52842276_pos_357602	-0.185723
chr3_171840880_171840898_pos_344946	-0.185726
chr15_68708208_68708226_pos_174983	-0.185727
chr6_41656621_41656639_pos_420926	-0.185727
chr12_120228600_120228618_pos_132539	-0.185728
chr22_35905736_35905754_pos_309335	-0.185731
chr20_57261150_57261168_pos_296068	-0.185732
chr11_44767213_44767231_pos_92415	-0.185734
chr10_121131620_121131638_pos_81006	-0.185739
chr5_142493260_142493278_pos_397763	-0.185742
chr1_55611378_55611396_pos_15957	-0.185743
chr3_187265050_187265068_pos_347923	-0.185747
chr17_73366102_73366120_pos_215852	-0.185748
chr5_170305819_170305837_pos_404995	-0.185748
chr11_126113102_126113120_pos_107410	-0.185749
chr1_236507580_236507598_pos_50130	-0.18575
chr10_36802920_36802938_pos_61811	-0.18575
chr14_74945408_74945426_pos_158889	-0.185751
chr10_29980292_29980310_pos_59429	-0.185753
chr17_55641864_55641882_pos_211556	-0.185753
chr10_28664524_28664542_pos_58638	-0.185755
chr13_40980528_40980546_pos_140035	-0.185755
chr14_32897614_32897632_pos_150689	-0.185756
chr8_9147922_9147940_pos_467257	-0.185757
chr10_87203547_87203565_pos_71765	-0.185758
chr9_97503404_97503422_pos_501682	-0.185759
chr13_95404327_95404345_pos_145229	-0.18576
chr10_128945708_128945726_pos_83098	-0.185764
chr3_40317204_40317222_pos_322122	-0.185764
chr18_48336476_48336494_pos_227259	-0.185769
chr1_27565682_27565700_pos_9235	-0.18577
chr13_27502656_27502674_pos_136477	-0.185771
chrX_70480296_70480314_pos_516761	-0.185773
chr6_84759614_84759632_pos_425783	-0.185774
chr11_117874400_117874418_pos_104853	-0.185776
chr8_81496844_81496862_pos_479861	-0.185778
chr10_79982156_79982174_pos_70725	-0.18578
chr3_36893190_36893208_pos_320702	-0.18578
chr3_111821342_111821360_pos_333471	-0.18578
chr3_66483436_66483454_pos_328771	-0.185781
chr4_121595126_121595144_pos_365147	-0.185781
chr12_111413254_111413272_pos_130791	-0.185782
chr7_71238040_71238058_pos_454096	-0.185784
chr3_58167526_58167544_pos_326719	-0.185785
chr4_185344358_185344376_pos_374989	-0.185787
chr12_30968292_30968310_pos_117156	-0.185789
chr17_8125790_8125808_pos_201240	-0.185789
chr21_35113814_35113832_pos_300356	-0.185789
chr6_27902916_27902934_pos_417362	-0.185789
chr6_28982244_28982262_pos_417475	-0.185789
chr2_74841781_74841799_pos_259063	-0.18579
chr1_55559296_55559314_pos_15920	-0.185791
chr3_119646852_119646870_pos_334873	-0.185792
chr8_51654922_51654940_pos_476934	-0.185793
chrX_28589416_28589434_pos_513931	-0.185793
chrX_67779240_67779258_pos_516160	-0.185793
chr22_19843698_19843716_pos_304550	-0.185794
chr4_145278603_145278621_pos_368678	-0.185795
chr12_639844_639862_pos_110367	-0.185797
chr2_119940086_119940104_pos_264548	-0.185801
chr5_116382662_116382680_pos_391865	-0.185801
chr4_168411434_168411452_pos_372315	-0.185802
chr11_128297932_128297950_pos_107930	-0.185803
chr3_171640662_171640680_pos_344745	-0.185804
chr1_89910961_89910979_pos_23088	-0.185806
chr7_94620992_94621010_pos_456646	-0.185806
chr11_100633405_100633423_pos_101943	-0.185807
chr13_109875082_109875100_pos_147145	-0.185807
chr14_64758734_64758752_pos_155532	-0.185807
chr17_59467570_59467588_pos_212949	-0.185807
chr9_129351910_129351928_pos_509089	-0.185809
chr7_51014275_51014293_pos_452851	-0.185813
chr10_119341947_119341965_pos_80654	-0.185814
chr13_110238258_110238276_pos_147377	-0.185816
chr6_89368288_89368306_pos_426176	-0.18582
chr1_230210883_230210901_pos_47299	-0.185824
chr7_28405851_28405869_pos_447476	-0.185824
chr12_114245668_114245686_pos_131238	-0.185826
chr13_74825795_74825813_pos_143778	-0.185826
chr14_101820546_101820564_pos_163027	-0.185826
chr4_185777484_185777502_pos_375310	-0.185827
chr6_84766571_84766589_pos_425808	-0.185827
chr10_44946472_44946490_pos_62419	-0.185828
chr3_177194628_177194646_pos_345661	-0.18583
chr11_95157312_95157330_pos_101244	-0.185833
chr6_141483654_141483672_pos_434879	-0.185833
chr10_119210694_119210712_pos_80415	-0.185835
chr10_13792008_13792026_pos_55717	-0.185836
chr11_124643830_124643848_pos_107048	-0.185839
chr17_50884776_50884794_pos_211274	-0.18584
chr4_138839770_138839788_pos_366957	-0.18584
chr10_129031724_129031742_pos_83118	-0.185841
chr13_45196780_45196798_pos_141288	-0.185841
chr16_15988566_15988584_pos_187691	-0.185842
chr7_2480051_2480069_pos_442886	-0.185842
chr3_24048111_24048129_pos_318441	-0.185843
chr4_142265954_142265972_pos_368172	-0.185843
chr7_35334430_35334448_pos_449320	-0.185843
chr18_6430462_6430480_pos_220473	-0.185844
chr14_101628698_101628716_pos_162965	-0.185846
chr15_99708862_99708880_pos_184094	-0.185847
chr20_53872695_53872713_pos_295699	-0.185847
chr1_9067339_9067357_pos_2570	-0.185848
chr18_48930494_48930512_pos_227789	-0.185851
chr20_59149962_59149980_pos_296808	-0.185851
chr14_92609802_92609820_pos_161622	-0.185852
chr2_143525044_143525062_pos_267077	-0.185852
chr3_157092342_157092360_pos_342972	-0.185854
chr18_25287218_25287236_pos_224399	-0.185856
chr5_173229690_173229708_pos_406622	-0.185856
chr13_109257329_109257347_pos_146963	-0.185857
chr15_95303958_95303976_pos_182441	-0.185858
chr6_35740068_35740086_pos_419169	-0.18586
chr6_150537846_150537864_pos_436742	-0.18586
chr1_178343242_178343260_pos_34869	-0.185862
chr16_81550434_81550452_pos_195636	-0.185862
chr3_11523931_11523949_pos_315683	-0.185862
chr10_11074438_11074456_pos_54805	-0.185864
chr5_112916060_112916078_pos_391171	-0.185864
chr8_42893829_42893847_pos_476156	-0.185865
chr6_35370366_35370384_pos_418918	-0.185867
chr1_111801227_111801245_pos_26419	-0.185868
chr16_48965380_48965398_pos_190117	-0.185869
chr6_156816582_156816600_pos_438079	-0.185869
chr1_198901420_198901438_pos_37815	-0.185871
chr2_216710718_216710736_pos_278233	-0.185871
chr3_172065546_172065564_pos_345045	-0.185877
chr4_173512404_173512422_pos_373248	-0.185877
chr11_76601936_76601954_pos_99123	-0.185878
chr12_127823280_127823298_pos_134699	-0.185878
chr4_73897651_73897669_pos_359535	-0.185878
chr5_168317908_168317926_pos_404430	-0.185881
chr13_37681751_37681769_pos_139150	-0.185883
chr5_128409394_128409412_pos_394249	-0.185883
chr5_139671124_139671142_pos_396700	-0.185886
chr1_236066904_236066922_pos_50039	-0.185887
chr15_98178154_98178172_pos_182940	-0.185887
chr10_63504294_63504312_pos_65312	-0.185888
chr12_75550858_75550876_pos_123619	-0.185894
chr20_32464072_32464090_pos_289793	-0.185894
chr5_107549662_107549680_pos_390214	-0.185897
chr12_94510242_94510260_pos_126754	-0.185898
chr16_50373185_50373203_pos_190372	-0.185898
chr4_139988940_139988958_pos_367458	-0.185902
chr3_112334902_112334920_pos_333707	-0.185903
chr8_48645596_48645614_pos_476754	-0.185905
chr14_54628260_54628278_pos_152696	-0.185907
chr17_20091014_20091032_pos_204564	-0.185909
chr15_95365314_95365332_pos_182467	-0.18591
chr2_240249674_240249692_pos_284634	-0.185913
chr22_33873070_33873088_pos_308793	-0.185913
chr3_194224634_194224652_pos_349710	-0.185913
chr8_122937590_122937608_pos_485177	-0.185914
chr2_98816033_98816051_pos_260970	-0.185915
chr6_170286746_170286764_pos_441843	-0.185915
chr8_8852765_8852783_pos_467003	-0.185917
chr11_118612693_118612711_pos_105077	-0.185918
chr7_116528252_116528270_pos_459814	-0.185922
chr18_55732330_55732348_pos_228641	-0.185925
chr2_226797052_226797070_pos_281071	-0.185926
chr5_123809880_123809898_pos_392622	-0.185929
chr6_163394915_163394933_pos_440131	-0.185929
chr8_54525324_54525342_pos_477303	-0.185929
chr4_153535156_153535174_pos_370850	-0.18593
chr22_28977981_28977999_pos_307200	-0.185932
chr22_41508926_41508944_pos_311658	-0.185932
chr6_138521993_138522011_pos_433682	-0.185935
chr7_55976508_55976526_pos_453460	-0.185938
chr9_18849412_18849430_pos_493901	-0.185938
chr1_232369760_232369778_pos_48377	-0.185939
chr5_10602188_10602206_pos_377524	-0.18594
chr12_604944_604962_pos_110316	-0.185942
chr11_45021912_45021930_pos_92663	-0.185943
chr21_35475828_35475846_pos_300416	-0.185943
chr11_76736468_76736486_pos_99243	-0.185944
chr5_15808076_15808094_pos_378567	-0.185944
chr5_178333592_178333610_pos_408195	-0.185945
chr10_59366550_59366568_pos_64001	-0.185946
chr3_42033101_42033119_pos_322520	-0.185949
chr1_56474082_56474100_pos_16333	-0.18595
chr2_42795872_42795890_pos_251579	-0.18595
chr4_147770110_147770128_pos_369295	-0.18595
chr14_59190542_59190560_pos_153766	-0.185951
chr10_11024128_11024146_pos_54717	-0.185953
chr10_110668273_110668291_pos_78277	-0.185954
chr3_34258826_34258844_pos_320568	-0.185954
chr6_81720360_81720378_pos_425280	-0.185954
chr10_73908062_73908080_pos_67898	-0.185955
chr13_68551708_68551726_pos_143335	-0.185955
chr3_127431202_127431220_pos_337629	-0.185955
chr3_188185684_188185702_pos_348255	-0.185955
chrX_11100951_11100969_pos_512770	-0.185955
chr1_21302806_21302824_pos_6418	-0.185956
chr13_75391650_75391668_pos_143903	-0.185957
chr2_85256354_85256372_pos_259352	-0.185959
chr3_123818266_123818284_pos_336320	-0.185959
chr6_69936808_69936826_pos_424321	-0.18596
chr4_140989995_140990013_pos_367875	-0.185961
chr20_38159436_38159454_pos_291699	-0.185962
chr6_44237674_44237692_pos_422072	-0.185964
chr13_33308140_33308158_pos_138633	-0.185967
chr8_13122954_13122972_pos_468751	-0.185967
chr20_23180220_23180238_pos_288837	-0.185968
chrX_10173647_10173665_pos_512701	-0.185968
chr2_71704531_71704549_pos_258376	-0.18597
chr12_49088332_49088350_pos_119399	-0.185971
chr4_76804432_76804450_pos_360341	-0.185972
chr3_50138698_50138716_pos_324806	-0.185973
chr14_68544384_68544402_pos_156465	-0.185974
chr1_177999534_177999552_pos_34711	-0.185975
chr10_44990616_44990634_pos_62540	-0.185975
chr6_161435242_161435260_pos_439589	-0.185976
chr2_190315532_190315550_pos_274178	-0.185978
chr3_187101410_187101428_pos_347831	-0.185979
chr7_99562986_99563004_pos_457172	-0.185979
chr1_175802936_175802954_pos_34341	-0.185981
chr10_74841414_74841432_pos_68223	-0.185981
chr3_194880312_194880330_pos_350250	-0.185981
chr9_13568136_13568154_pos_492300	-0.185983
chr6_132202219_132202237_pos_432294	-0.185984
chr17_40032605_40032623_pos_207278	-0.185986
chr5_93250145_93250163_pos_389169	-0.185987
chr1_3543440_3543458_pos_1027	-0.185989
chr17_2221310_2221328_pos_199989	-0.18599
chr10_113658278_113658296_pos_79300	-0.185996
chr11_13972078_13972096_pos_87961	-0.185997
chr2_150482170_150482188_pos_268066	-0.185999
chr11_130726460_130726478_pos_109326	-0.186002
chr22_32822387_32822405_pos_308334	-0.186002
chr12_121672132_121672150_pos_133028	-0.186003
chr18_22201021_22201039_pos_222864	-0.186004
chr5_154692453_154692471_pos_402446	-0.186004
chr6_38112364_38112382_pos_420216	-0.186005
chr17_47204888_47204906_pos_209850	-0.186007
chr1_91570094_91570112_pos_23186	-0.186011
chr17_31697368_31697386_pos_206042	-0.186011
chr2_59594844_59594862_pos_255300	-0.186011
chr7_106043032_106043050_pos_458367	-0.186012
chr19_11256526_11256544_pos_234742	-0.186015
chr3_66029690_66029708_pos_328440	-0.186015
chr18_56291546_56291564_pos_228882	-0.186016
chr8_30170482_30170500_pos_473515	-0.186016
chr11_15969772_15969790_pos_88373	-0.186017
chr7_151460216_151460234_pos_465276	-0.186018
chr2_172341246_172341264_pos_271512	-0.186019
chr3_171089218_171089236_pos_344413	-0.186019
chr9_109885912_109885930_pos_503805	-0.186021
chr5_139337016_139337034_pos_396385	-0.186022
chr1_30708330_30708348_pos_9798	-0.186024
chr15_36587458_36587476_pos_165916	-0.186024
chr6_1899570_1899588_pos_409063	-0.186024
chr12_111643683_111643701_pos_130885	-0.186025
chr18_35073848_35073866_pos_225574	-0.186025
chr2_169776778_169776796_pos_271281	-0.186025
chrX_40172990_40173008_pos_514887	-0.186025
chr1_26094796_26094814_pos_8417	-0.186026
chr16_54480680_54480698_pos_190986	-0.186027
chr2_208176926_208176944_pos_277369	-0.186027
chr3_69787216_69787234_pos_329418	-0.186027
chr6_116008794_116008812_pos_429605	-0.186027
chr1_107936784_107936802_pos_25512	-0.186028
chr19_3950412_3950430_pos_233097	-0.186029
chr4_140470604_140470622_pos_367681	-0.186029
chr2_5915010_5915028_pos_242089	-0.186031
chr6_158286056_158286074_pos_438765	-0.186031
chr8_58066598_58066616_pos_477553	-0.186032
chr12_131137956_131137974_pos_134862	-0.186033
chr16_83390706_83390724_pos_196083	-0.186033
chr18_44777762_44777780_pos_226544	-0.186033
chr5_124156692_124156710_pos_392783	-0.186035
chr13_99658510_99658528_pos_146302	-0.186036
chr2_237887592_237887610_pos_283885	-0.186038
chr11_118619166_118619184_pos_105113	-0.18604
chr20_23340766_23340784_pos_288912	-0.186043
chr9_21813096_21813114_pos_494274	-0.186043
chr9_127268138_127268156_pos_508187	-0.186043
chr2_217980332_217980350_pos_279197	-0.186045
chr6_118740142_118740160_pos_430440	-0.186045
chr14_69005909_69005927_pos_157200	-0.186046
chr9_95041183_95041201_pos_501177	-0.186047
chr9_37996714_37996732_pos_495709	-0.186051
chr18_36625026_36625044_pos_226256	-0.186052
chr2_109185950_109185968_pos_263345	-0.186052
chr4_168694174_168694192_pos_372489	-0.186053
chr2_128379514_128379532_pos_265554	-0.186054
chr7_150949708_150949726_pos_464975	-0.186054
chr17_17425762_17425780_pos_203469	-0.186055
chr2_33216728_33216746_pos_248809	-0.186055
chr22_29094060_29094078_pos_307268	-0.186055
chr9_4842932_4842950_pos_491632	-0.186057
chr22_23534440_23534458_pos_305217	-0.18606
chr15_91926836_91926854_pos_181621	-0.186063
chr17_68909258_68909276_pos_215250	-0.186063
chr6_32610044_32610062_pos_418009	-0.186066
chr18_58829476_58829494_pos_229712	-0.186069
chr8_26387445_26387463_pos_472339	-0.186071
chr12_76781432_76781450_pos_124060	-0.186072
chr2_205704199_205704217_pos_276702	-0.186075
chr12_3705084_3705102_pos_112402	-0.186077
chr17_42227998_42228016_pos_208049	-0.186077
chr10_95550218_95550236_pos_74609	-0.186079
chr19_4391858_4391876_pos_233196	-0.18608
chr12_55739038_55739056_pos_121048	-0.186081
chr3_72822622_72822640_pos_330809	-0.186082
chr9_106957036_106957054_pos_502924	-0.186082
chr3_29454154_29454172_pos_319507	-0.186084
chr6_71530636_71530654_pos_424479	-0.186084
chr9_134896586_134896604_pos_511717	-0.186084
chr10_132586304_132586322_pos_83738	-0.186086
chr1_89757736_89757754_pos_22979	-0.186087
chr1_228368194_228368212_pos_46708	-0.186089
chr7_46772902_46772920_pos_451649	-0.186089
chr8_19096082_19096100_pos_470335	-0.186089
chr5_1783393_1783411_pos_376541	-0.186091
chr7_35415646_35415664_pos_449416	-0.186092
chr13_76725345_76725363_pos_144250	-0.186093
chr13_80169320_80169338_pos_144724	-0.186093
chr7_42964908_42964926_pos_450827	-0.186094
chr1_234908392_234908410_pos_49690	-0.186095
chr14_90758893_90758911_pos_161193	-0.186096
chr6_16700714_16700732_pos_414430	-0.186096
chr1_23122648_23122666_pos_7123	-0.186097
chr6_21846908_21846926_pos_416226	-0.186098
chr15_75195972_75195990_pos_177403	-0.186099
chr8_10777144_10777162_pos_467616	-0.186101
chr1_204363602_204363620_pos_40270	-0.186102
chr8_133597430_133597448_pos_488814	-0.186103
chr10_97789336_97789354_pos_75135	-0.186104
chr11_133954322_133954340_pos_109862	-0.186104
chr11_6695420_6695438_pos_85205	-0.186106
chr10_24958195_24958213_pos_58373	-0.186107
chr12_104958662_104958680_pos_128206	-0.186107
chr20_22922096_22922114_pos_288714	-0.186107
chr11_44623585_44623603_pos_92274	-0.186109
chr19_18424858_18424876_pos_236511	-0.186109
chr12_97760846_97760864_pos_127444	-0.18611
chr15_59306574_59306592_pos_171026	-0.18611
chr5_123881984_123882002_pos_392712	-0.186112
chr11_125287686_125287704_pos_107210	-0.186115
chr14_104736565_104736583_pos_164006	-0.186116
chr22_30208850_30208868_pos_307586	-0.186116
chr3_64760922_64760940_pos_327811	-0.186116
chr4_89300566_89300584_pos_362241	-0.186119
chr13_75804876_75804894_pos_144172	-0.186121
chr4_70895582_70895600_pos_359257	-0.186121
chr12_108638610_108638628_pos_129338	-0.186122
chr17_78986796_78986814_pos_218248	-0.186122
chr10_132329716_132329734_pos_83545	-0.186124
chr7_48643296_48643314_pos_452483	-0.186124
chr7_32937948_32937966_pos_448796	-0.186125
chr13_106530712_106530730_pos_146640	-0.186126
chr17_10087596_10087614_pos_202038	-0.186126
chr10_110802200_110802218_pos_78517	-0.186128
chr4_173502406_173502424_pos_373173	-0.18613
chr10_22988954_22988972_pos_57950	-0.186132
chr2_42008412_42008430_pos_251344	-0.186132
chr1_7669678_7669696_pos_1728	-0.186136
chr11_10351818_10351836_pos_85929	-0.186137
chr2_96792896_96792914_pos_260558	-0.186137
chr9_91192150_91192168_pos_499765	-0.186137
chr22_29359791_29359809_pos_307385	-0.186138
chr4_85391346_85391364_pos_361341	-0.186138
chr4_86959996_86960014_pos_361531	-0.18614
chr7_41698653_41698671_pos_450635	-0.18614
chr9_129383286_129383304_pos_509123	-0.186141
chr17_2062498_2062516_pos_199625	-0.186143
chr1_85818404_85818422_pos_22396	-0.186144
chr6_129644243_129644261_pos_431937	-0.186146
chr20_53141978_53141996_pos_295403	-0.186149
chr16_82782951_82782969_pos_196017	-0.18615
chr3_133944938_133944956_pos_339497	-0.18615
chrX_19545994_19546012_pos_513487	-0.18615
chr12_12737269_12737287_pos_114273	-0.186151
chr2_168198805_168198823_pos_270777	-0.186152
chr10_30782928_30782946_pos_59735	-0.186153
chr11_12680466_12680484_pos_87429	-0.186153
chr2_8834264_8834282_pos_242726	-0.186153
chr3_58120340_58120358_pos_326674	-0.186154
chr18_36888104_36888122_pos_226376	-0.186155
chr5_78505272_78505290_pos_386935	-0.186155
chr4_85391204_85391222_pos_361339	-0.186159
chr7_17276149_17276167_pos_445281	-0.18616
chr4_99684126_99684144_pos_362896	-0.186161
chr12_2296211_2296229_pos_111361	-0.186162
chr16_58110908_58110926_pos_192047	-0.186162
chr14_103435182_103435200_pos_163523	-0.186165
chr16_55500084_55500102_pos_191248	-0.186166
chr9_19013311_19013329_pos_493997	-0.186166
chr21_38645580_38645598_pos_301131	-0.186167
chr22_41335094_41335112_pos_311562	-0.186168
chr8_96269308_96269326_pos_481084	-0.186168
chr1_6667112_6667130_pos_1269	-0.186169
chr11_114041072_114041090_pos_103579	-0.18617
chr15_29908296_29908314_pos_164882	-0.18617
chr1_61378502_61378520_pos_17978	-0.186171
chr1_16115000_16115018_pos_5332	-0.186174
chr10_44864724_44864742_pos_62353	-0.186176
chr10_101358846_101358864_pos_75723	-0.186177
chr17_32937166_32937184_pos_206194	-0.186177
chr5_142357130_142357148_pos_397664	-0.186177
chr18_62526776_62526794_pos_230219	-0.186178
chr3_56878262_56878280_pos_326162	-0.186178
chr4_6840602_6840620_pos_351993	-0.186178
chr11_117861627_117861645_pos_104836	-0.186182
chr13_112783282_112783300_pos_148400	-0.186183
chr5_138970068_138970086_pos_396191	-0.186183
chr13_26013820_26013838_pos_136229	-0.186184
chr14_73466222_73466240_pos_158396	-0.186184
chr9_96031514_96031532_pos_501417	-0.186184
chr8_48397880_48397898_pos_476527	-0.186186
chr11_121929326_121929344_pos_106214	-0.186187
chr3_123881346_123881364_pos_336335	-0.186187
chr3_9716088_9716106_pos_315265	-0.186188
chr6_151101560_151101578_pos_437146	-0.186188
chr2_217729743_217729761_pos_278794	-0.18619
chr1_234780239_234780257_pos_49547	-0.186195
chr4_88820834_88820852_pos_362077	-0.186195
chr22_35314340_35314358_pos_308880	-0.186196
chr9_21070308_21070326_pos_494225	-0.186199
chrX_153381646_153381664_pos_519157	-0.1862
chr1_22054660_22054678_pos_6940	-0.186201
chr15_67771534_67771552_pos_174248	-0.186201
chr10_329640_329658_pos_52024	-0.186203
chr20_34579481_34579499_pos_290385	-0.186203
chr9_2241752_2241770_pos_491122	-0.186204
chr1_224376958_224376976_pos_45527	-0.186205
chr8_17159642_17159660_pos_469470	-0.186207
chr2_74010360_74010378_pos_258878	-0.186208
chr8_117863010_117863028_pos_484005	-0.186209
chr13_44221762_44221780_pos_140939	-0.186213
chr12_32549674_32549692_pos_117357	-0.186215
chr10_18180044_18180062_pos_56934	-0.186216
chr10_70325367_70325385_pos_66338	-0.186216
chr13_71260446_71260464_pos_143379	-0.18622
chr14_90522808_90522826_pos_160976	-0.18622
chr4_76690274_76690292_pos_360221	-0.18622
chr10_18059780_18059798_pos_56856	-0.186222
chrX_13473417_13473435_pos_513040	-0.186223
chr3_177516917_177516935_pos_345866	-0.186224
chr6_160037040_160037058_pos_439315	-0.186226
chr17_57605332_57605350_pos_212203	-0.186227
chr2_200467172_200467190_pos_275634	-0.186227
chr10_59908468_59908486_pos_64102	-0.18623
chr13_93769296_93769314_pos_145082	-0.18623
chr2_33535704_33535722_pos_249002	-0.186232
chr12_101891624_101891642_pos_127684	-0.186233
chr12_19165328_19165346_pos_115089	-0.186234
chr3_152383249_152383267_pos_342405	-0.186234
chr5_60384438_60384456_pos_383878	-0.186234
chr4_54937626_54937644_pos_358362	-0.186235
chr10_91609500_91609518_pos_73348	-0.186236
chr17_1047340_1047358_pos_198995	-0.186237
chr17_44782814_44782832_pos_209151	-0.186237
chr7_129970245_129970263_pos_461058	-0.186237
chr10_71436445_71436463_pos_66896	-0.186239
chr10_125039262_125039280_pos_82372	-0.186239
chr7_149616170_149616188_pos_464725	-0.186239
chr18_24959278_24959296_pos_224149	-0.18624
chr11_16922436_16922454_pos_88784	-0.186241
chr5_172144458_172144476_pos_405682	-0.186241
chr6_43926826_43926844_pos_421732	-0.186241
chr17_43361254_43361272_pos_208412	-0.186242
chr11_44140664_44140682_pos_92158	-0.186244
chr12_111776113_111776131_pos_130935	-0.186245
chr6_164098274_164098292_pos_440673	-0.186245
chr19_4610332_4610350_pos_233240	-0.186247
chr8_143398974_143398992_pos_490240	-0.186248
chr19_31906217_31906235_pos_237290	-0.186249
chr14_61102314_61102332_pos_154387	-0.18625
chr8_102022786_102022804_pos_482428	-0.18625
chr1_198167538_198167556_pos_37657	-0.186251
chr8_37830428_37830446_pos_474545	-0.186252
chr1_237031752_237031770_pos_50546	-0.186253
chr9_27111456_27111474_pos_494406	-0.186253
chr13_48571617_48571635_pos_141830	-0.186256
chr14_52900892_52900910_pos_152295	-0.186256
chr3_56937968_56937986_pos_326219	-0.186258
chr10_74852688_74852706_pos_68247	-0.186259
chr1_43304650_43304668_pos_13314	-0.186261
chr10_4346502_4346520_pos_53439	-0.186262
chr10_7552178_7552196_pos_54286	-0.186262
chr10_15293995_15294013_pos_56066	-0.186263
chr11_86680910_86680928_pos_100482	-0.186263
chr10_71238188_71238206_pos_66787	-0.186264
chr2_159099268_159099286_pos_269088	-0.186264
chr12_120381848_120381866_pos_132694	-0.186265
chr18_24764274_24764292_pos_224120	-0.186269
chr6_1554987_1555005_pos_408735	-0.186269
chr1_204888572_204888590_pos_40459	-0.18627
chr6_87946122_87946140_pos_426063	-0.18627
chr1_116416235_116416253_pos_27616	-0.186273
chr2_12764204_12764222_pos_244020	-0.186273
chr4_169311828_169311846_pos_372939	-0.186275
chr6_30844138_30844156_pos_417807	-0.186275
chr19_40403494_40403512_pos_238472	-0.186276
chr13_49616506_49616524_pos_142046	-0.186278
chr9_127186088_127186106_pos_508096	-0.186279
chr11_43944761_43944779_pos_92062	-0.186281
chr14_61582393_61582411_pos_154920	-0.186282
chr21_45555438_45555456_pos_303259	-0.186282
chr19_1325261_1325279_pos_232209	-0.186286
chr1_66281816_66281834_pos_19454	-0.186288
chr6_149075912_149075930_pos_436325	-0.186289
chr5_54254774_54254792_pos_381810	-0.18629
chr3_123378562_123378580_pos_335953	-0.186293
chr5_138965017_138965035_pos_396183	-0.186293
chr18_45590475_45590493_pos_226763	-0.186294
chr6_37560374_37560392_pos_420099	-0.186294
chr1_45863353_45863371_pos_13905	-0.186295
chr3_26102948_26102966_pos_319020	-0.186296
chr17_45013292_45013310_pos_209339	-0.186298
chr12_87861918_87861936_pos_124738	-0.186303
chr12_104793580_104793598_pos_128176	-0.186303
chr14_52351846_52351864_pos_152244	-0.186306
chr4_55304000_55304018_pos_358600	-0.186307
chr11_122581229_122581247_pos_106631	-0.186309
chr10_80136154_80136172_pos_70746	-0.186311
chr8_18079551_18079569_pos_469966	-0.186312
chr10_95494744_95494762_pos_74506	-0.186315
chr2_21038982_21039000_pos_245689	-0.186315
chr3_43497530_43497548_pos_323228	-0.186315
chr10_69479902_69479920_pos_66067	-0.186317
chr1_51735352_51735370_pos_14899	-0.186318
chr2_65302721_65302739_pos_256673	-0.186318
chr6_167645546_167645564_pos_441211	-0.186318
chr11_65489206_65489224_pos_95986	-0.186319
chr7_2063664_2063682_pos_442726	-0.18632
chr10_57696873_57696891_pos_63726	-0.186323
chr6_11199398_11199416_pos_411648	-0.186325
chr15_34789362_34789380_pos_165519	-0.186326
chr9_116189836_116189854_pos_505622	-0.186326
chr5_78908584_78908602_pos_387261	-0.186327
chr3_50122282_50122300_pos_324800	-0.18633
chr8_42473518_42473536_pos_476002	-0.18633
chr11_12186084_12186102_pos_87045	-0.186334
chr13_42110680_42110698_pos_140376	-0.186334
chr7_131529550_131529568_pos_461568	-0.186334
chr8_51645250_51645268_pos_476900	-0.186334
chr3_119380934_119380952_pos_334747	-0.186338
chr3_195104866_195104884_pos_350443	-0.186339
chr4_38193680_38193698_pos_355966	-0.186341
chr11_95915283_95915301_pos_101388	-0.186342
chr21_32426668_32426686_pos_299566	-0.186343
chr14_59255502_59255520_pos_153888	-0.186344
chr9_111030366_111030384_pos_504320	-0.186344
chr9_137667221_137667239_pos_512334	-0.186344
chr11_61888270_61888288_pos_94837	-0.186349
chr2_231047856_231047874_pos_281569	-0.186349
chr11_128297896_128297914_pos_107929	-0.186352
chr1_226638373_226638391_pos_46101	-0.186353
chr8_13507002_13507020_pos_469308	-0.186354
chr12_124410688_124410706_pos_134034	-0.186355
chr9_69131710_69131728_pos_496575	-0.186355
chr4_143407670_143407688_pos_368620	-0.186356
chr1_93554898_93554916_pos_23669	-0.186362
chr1_27573928_27573946_pos_9293	-0.186363
chr2_191322253_191322271_pos_274649	-0.186363
chrX_53287976_53287994_pos_515777	-0.186363
chr5_107322979_107322997_pos_390068	-0.186365
chr17_21371288_21371306_pos_204809	-0.186366
chr4_20251706_20251724_pos_354125	-0.186367
chr2_203582588_203582606_pos_276139	-0.186369
chr11_19913402_19913420_pos_89612	-0.18637
chr12_110931280_110931298_pos_130680	-0.186371
chr1_235048370_235048388_pos_49880	-0.186373
chr16_86409277_86409295_pos_197216	-0.186373
chr22_27797954_27797972_pos_306693	-0.186374
chr3_36925171_36925189_pos_320737	-0.186378
chr7_81676528_81676546_pos_455588	-0.186378
chr1_58190538_58190556_pos_16651	-0.186379
chr18_58572473_58572491_pos_229533	-0.186379
chrX_9646937_9646955_pos_512550	-0.186379
chr15_76967342_76967360_pos_177635	-0.186381
chr21_41744546_41744564_pos_301952	-0.186381
chr2_42853758_42853776_pos_251606	-0.186382
chr22_30305090_30305108_pos_307644	-0.186382
chr21_39453742_39453760_pos_301571	-0.186383
chr4_146369557_146369575_pos_368934	-0.186383
chr4_159298660_159298678_pos_372014	-0.186383
chr3_169658616_169658634_pos_344238	-0.186384
chr10_129954492_129954510_pos_83304	-0.186385
chr3_185763874_185763892_pos_347274	-0.186385
chr12_108804500_108804518_pos_129595	-0.186386
chr3_12638323_12638341_pos_316107	-0.186387
chr7_132385242_132385260_pos_461978	-0.186387
chr7_71273584_71273602_pos_454143	-0.186388
chr2_33555664_33555682_pos_249015	-0.186389
chr11_121383864_121383882_pos_105993	-0.18639
chr2_1698622_1698640_pos_241695	-0.18639
chr6_150418392_150418410_pos_436676	-0.18639
chr4_16066848_16066866_pos_353815	-0.186391
chr8_103345056_103345074_pos_482950	-0.186392
chr15_68306383_68306401_pos_174564	-0.186394
chr20_58907053_58907071_pos_296743	-0.186394
chr7_150388934_150388952_pos_464791	-0.186394
chr3_172104804_172104822_pos_345098	-0.186395
chr4_168841768_168841786_pos_372709	-0.186396
chr4_123260652_123260670_pos_365392	-0.186398
chr15_63053572_63053590_pos_172231	-0.186401
chr18_10406386_10406404_pos_221539	-0.186401
chr11_2515820_2515838_pos_84451	-0.186403
chr13_35838542_35838560_pos_138947	-0.186404
chr1_26878216_26878234_pos_8639	-0.186405
chr1_32215726_32215744_pos_10350	-0.186405
chr10_129950204_129950222_pos_83268	-0.186406
chr2_240775947_240775965_pos_284850	-0.186406
chr1_213530622_213530640_pos_43061	-0.186407
chr2_101658475_101658493_pos_262047	-0.186407
chr7_101116500_101116518_pos_457411	-0.186407
chr6_110542292_110542310_pos_428394	-0.186408
chr6_112281776_112281794_pos_429231	-0.186414
chr18_73315636_73315654_pos_230802	-0.186415
chr17_63479060_63479078_pos_213816	-0.186417
chr5_173942380_173942398_pos_407422	-0.18642
chr5_141521788_141521806_pos_397257	-0.186423
chr4_40577750_40577768_pos_356256	-0.186425
chr10_91621694_91621712_pos_73368	-0.18643
chr21_28337528_28337546_pos_298833	-0.18643
chr1_58885040_58885058_pos_16798	-0.186431
chr10_114721352_114721370_pos_80053	-0.186433
chr13_97249200_97249218_pos_145463	-0.186434
chr3_168051894_168051912_pos_343838	-0.186434
chr5_149386532_149386550_pos_400103	-0.186436
chr8_29078415_29078433_pos_473252	-0.186437
chr1_19438024_19438042_pos_6020	-0.186439
chr11_12897462_12897480_pos_87774	-0.186439
chr12_6936808_6936826_pos_113437	-0.18644
chr20_63854195_63854213_pos_297693	-0.186442
chr5_170791464_170791482_pos_405141	-0.186445
chr4_185540957_185540975_pos_375069	-0.186448
chr1_219659975_219659993_pos_44540	-0.186449
chr6_11218828_11218846_pos_411765	-0.18645
chr12_95767832_95767850_pos_127127	-0.186453
chr15_96343473_96343491_pos_182786	-0.186453
chr12_123101662_123101680_pos_133628	-0.186454
chr14_68924591_68924609_pos_157015	-0.186454
chr19_42199278_42199296_pos_238871	-0.186455
chr7_138538691_138538709_pos_463884	-0.186455
chr4_6658858_6658876_pos_351948	-0.186457
chr3_120432036_120432054_pos_335151	-0.186458
chr11_66834488_66834506_pos_96453	-0.186459
chr8_127126268_127126286_pos_486919	-0.186459
chr11_19443074_19443092_pos_89279	-0.186462
chr17_48052120_48052138_pos_210137	-0.186464
chr8_13437636_13437654_pos_469156	-0.186464
chr13_39159547_39159565_pos_139255	-0.186467
chr3_177459439_177459457_pos_345814	-0.186467
chr8_20113986_20114004_pos_470706	-0.186467
chr6_2849334_2849352_pos_409446	-0.186468
chr8_40174937_40174955_pos_475381	-0.186469
chr17_21402515_21402533_pos_204833	-0.186471
chr16_46731138_46731156_pos_189780	-0.186472
chr3_196620328_196620346_pos_350934	-0.186472
chr3_48683472_48683490_pos_324479	-0.186473
chr3_145534378_145534396_pos_341080	-0.186474
chr7_132837652_132837670_pos_462228	-0.186475
chr20_35368890_35368908_pos_290700	-0.186477
chr9_127632768_127632786_pos_508431	-0.186477
chr14_69650977_69650995_pos_157491	-0.186478
chr9_14308766_14308784_pos_493059	-0.186479
chr18_13261251_13261269_pos_222064	-0.186483
chr17_8673934_8673952_pos_201547	-0.186484
chr2_68879463_68879481_pos_257422	-0.186486
chr1_115114450_115114468_pos_27032	-0.186487
chr16_85137703_85137721_pos_196555	-0.186487
chr17_74807550_74807568_pos_216151	-0.18649
chr10_15532467_15532485_pos_56254	-0.186493
chr2_133675998_133676016_pos_266076	-0.186494
chr4_138199762_138199780_pos_366867	-0.186494
chr17_57092282_57092300_pos_211754	-0.186496
chr5_32462852_32462870_pos_379516	-0.186497
chr5_151670614_151670632_pos_401842	-0.186498
chr2_46569026_46569044_pos_253430	-0.1865
chr5_158895694_158895712_pos_403563	-0.1865
chr7_4744756_4744774_pos_443537	-0.1865
chr17_68441058_68441076_pos_215006	-0.186501
chr2_168157032_168157050_pos_270738	-0.186511
chr1_76142716_76142734_pos_20788	-0.186512
chr6_118561264_118561282_pos_430350	-0.186512
chr19_610962_610980_pos_231961	-0.186513
chr4_107600618_107600636_pos_363441	-0.186513
chr20_47508376_47508394_pos_293655	-0.186514
chr3_120437586_120437604_pos_335181	-0.186514
chr5_150142048_150142066_pos_400906	-0.186514
chr11_35682846_35682864_pos_91614	-0.186515
chr9_85738638_85738656_pos_498538	-0.186519
chr13_80131456_80131474_pos_144644	-0.186522
chr7_16755766_16755784_pos_445203	-0.186524
chr17_8468155_8468173_pos_201373	-0.186525
chr8_30113460_30113478_pos_473473	-0.186525
chr2_177260562_177260580_pos_272620	-0.186531
chr6_157764448_157764466_pos_438583	-0.186534
chr3_64651660_64651678_pos_327740	-0.186535
chr17_40450366_40450384_pos_207615	-0.186536
chr2_144509236_144509254_pos_267429	-0.186536
chr17_48585634_48585652_pos_210209	-0.186537
chr2_63861474_63861492_pos_256140	-0.186537
chr12_110931232_110931250_pos_130679	-0.186538
chr3_124837828_124837846_pos_336813	-0.186539
chr10_19825802_19825820_pos_57199	-0.18654
chr8_30285362_30285380_pos_473649	-0.18654
chr5_107425870_107425888_pos_390094	-0.186541
chr2_237304889_237304907_pos_283210	-0.186548
chr1_231418618_231418636_pos_47787	-0.18655
chr5_173241742_173241760_pos_406718	-0.186551
chrX_76149076_76149094_pos_517030	-0.186553
chr10_17214038_17214056_pos_56749	-0.186554
chr2_238644828_238644846_pos_284158	-0.186554
chr10_29958038_29958056_pos_59418	-0.186557
chr22_28246268_28246286_pos_307038	-0.186558
chr7_30279218_30279236_pos_448073	-0.186558
chr10_3720734_3720752_pos_52813	-0.18656
chr10_35564334_35564352_pos_61550	-0.186561
chr14_63928139_63928157_pos_155229	-0.186561
chr2_201121086_201121104_pos_275717	-0.186561
chr6_169087602_169087620_pos_441594	-0.186561
chr11_46339097_46339115_pos_93156	-0.186562
chr7_80631444_80631462_pos_455444	-0.186562
chr15_62650423_62650441_pos_171845	-0.186563
chr5_157291600_157291618_pos_402942	-0.186563
chr1_198264468_198264486_pos_37731	-0.186564
chr12_42742612_42742630_pos_117857	-0.186564
chr7_17231058_17231076_pos_445254	-0.186564
chr12_64084087_64084105_pos_122069	-0.186565
chr3_171711984_171712002_pos_344796	-0.186565
chr1_168360752_168360770_pos_32832	-0.186566
chr3_146506935_146506953_pos_341230	-0.186567
chr11_130897649_130897667_pos_109490	-0.186568
chr19_8460082_8460100_pos_234274	-0.186568
chrX_125206294_125206312_pos_518037	-0.186571
chr2_163466286_163466304_pos_270222	-0.186572
chr10_63710833_63710851_pos_65436	-0.186573
chr16_81612725_81612743_pos_195693	-0.186573
chr12_54590466_54590484_pos_120949	-0.186574
chr5_179610582_179610600_pos_408413	-0.186574
chr4_52550325_52550343_pos_357456	-0.186576
chr12_56126373_56126391_pos_121122	-0.186577
chr1_183817144_183817162_pos_36281	-0.186578
chr10_132634581_132634599_pos_83834	-0.186579
chr6_128891917_128891935_pos_431743	-0.18658
chr1_203762042_203762060_pos_40043	-0.186582
chr12_108303153_108303171_pos_129243	-0.186583
chr2_172346468_172346486_pos_271516	-0.186583
chr5_137072154_137072172_pos_395491	-0.186583
chr11_116955506_116955524_pos_104530	-0.186585
chr20_41296336_41296354_pos_292321	-0.186585
chr11_10667298_10667316_pos_86085	-0.186589
chr12_3885370_3885388_pos_112432	-0.18659
chr5_54697044_54697062_pos_382052	-0.186591
chr3_57100186_57100204_pos_326352	-0.186592
chr7_139746530_139746548_pos_464153	-0.186592
chr8_9109230_9109248_pos_467205	-0.186595
chr11_110201506_110201524_pos_102646	-0.186596
chr7_44654667_44654685_pos_451339	-0.186596
chr19_6745172_6745190_pos_233991	-0.186597
chr4_52977490_52977508_pos_357744	-0.186597
chr4_169101040_169101058_pos_372872	-0.186599
chr9_72579283_72579301_pos_497442	-0.186602
chr17_4531499_4531517_pos_200716	-0.186606
chr8_48649713_48649731_pos_476770	-0.186606
chr22_21943070_21943088_pos_304998	-0.186609
chr13_28955374_28955392_pos_136894	-0.18661
chr6_155755354_155755372_pos_437943	-0.18661
chr1_24730774_24730792_pos_7829	-0.186613
chr10_71871448_71871466_pos_67098	-0.186613
chr9_128078596_128078614_pos_508729	-0.186614
chr3_50443244_50443262_pos_324931	-0.186616
chr13_52600356_52600374_pos_142938	-0.186617
chr5_116089681_116089699_pos_391810	-0.186618
chr8_131920360_131920378_pos_488068	-0.186618
chr7_134881712_134881730_pos_462749	-0.18662
chr9_109109638_109109656_pos_503390	-0.186622
chr5_123753922_123753940_pos_392565	-0.186626
chr3_56790184_56790202_pos_326120	-0.186628
chr6_83442944_83442962_pos_425596	-0.186628
chr13_19602730_19602748_pos_134995	-0.186629
chr15_47588166_47588184_pos_168633	-0.186631
chr1_221000743_221000761_pos_44876	-0.186632
chr12_6323400_6323418_pos_113228	-0.186633
chr20_62410268_62410286_pos_297268	-0.186633
chr7_75734778_75734796_pos_454821	-0.186633
chr12_92740596_92740614_pos_125721	-0.186634
chr13_39571960_39571978_pos_139544	-0.186634
chr3_144128236_144128254_pos_341066	-0.186634
chr12_47934938_47934956_pos_119219	-0.186637
chr7_21941524_21941542_pos_445873	-0.186638
chr9_127764080_127764098_pos_508466	-0.186638
chr16_4114312_4114330_pos_185685	-0.186639
chr3_16400790_16400808_pos_317449	-0.18664
chr4_55318340_55318358_pos_358611	-0.18664
chr9_121727778_121727796_pos_506615	-0.18664
chr10_69048208_69048226_pos_65852	-0.186641
chr11_64870060_64870078_pos_95728	-0.186641
chrX_19544949_19544967_pos_513481	-0.186645
chr22_27108009_27108027_pos_306328	-0.186646
chr15_57497674_57497692_pos_170254	-0.186648
chr6_22029370_22029388_pos_416362	-0.186648
chr6_30780200_30780218_pos_417715	-0.186649
chr15_63056002_63056020_pos_172262	-0.18665
chr18_56508882_56508900_pos_228940	-0.18665
chr1_3074360_3074378_pos_572	-0.186652
chr1_54558914_54558932_pos_15559	-0.186654
chr1_206590206_206590224_pos_41085	-0.186654
chr16_85158234_85158252_pos_196586	-0.186655
chr2_176504635_176504653_pos_272461	-0.186655
chr5_39427068_39427086_pos_380720	-0.186655
chr1_113508564_113508582_pos_26823	-0.186657
chr7_40544398_40544416_pos_450349	-0.186657
chr11_116901320_116901338_pos_104464	-0.18666
chr6_13362526_13362544_pos_412808	-0.18666
chr10_101446294_101446312_pos_75750	-0.186661
chr20_38171542_38171560_pos_291729	-0.186661
chr3_128572706_128572724_pos_338275	-0.186661
chr10_19824596_19824614_pos_57192	-0.186662
chr12_57894114_57894132_pos_121559	-0.186662
chr4_140996650_140996668_pos_367894	-0.186662
chr9_75077342_75077360_pos_497542	-0.186662
chr2_168140098_168140116_pos_270703	-0.186665
chr20_50335420_50335438_pos_294696	-0.186665
chr5_176373536_176373554_pos_407818	-0.186665
chr8_105592797_105592815_pos_483198	-0.186665
chr9_99400096_99400114_pos_502202	-0.186667
chr10_21493234_21493252_pos_57514	-0.186675
chr1_183097910_183097928_pos_35861	-0.186677
chr16_3456096_3456114_pos_185310	-0.186678
chrX_52984335_52984353_pos_515742	-0.18668
chr1_98382650_98382668_pos_24807	-0.186683
chr6_43953927_43953945_pos_421781	-0.186683
chr7_112132370_112132388_pos_459211	-0.186684
chr2_228882044_228882062_pos_281315	-0.186688
chr13_106498266_106498284_pos_146600	-0.186689
chr9_106880450_106880468_pos_502829	-0.186689
chr10_79467574_79467592_pos_70692	-0.186691
chr12_26240014_26240032_pos_116420	-0.186692
chr2_48346271_48346289_pos_254106	-0.186692
chr15_63000130_63000148_pos_172153	-0.186693
chr2_175872426_175872444_pos_272371	-0.186702
chr4_186845214_186845232_pos_376090	-0.186702
chr8_93794619_93794637_pos_480454	-0.186702
chr10_8378754_8378772_pos_54392	-0.186704
chrX_119672549_119672567_pos_517860	-0.186704
chr4_147772782_147772800_pos_369313	-0.186706
chr16_11265640_11265658_pos_186901	-0.186707
chr21_34546740_34546758_pos_300190	-0.186708
chr2_226963669_226963687_pos_281089	-0.186709
chr14_75222390_75222408_pos_158989	-0.186716
chr6_1803090_1803108_pos_409008	-0.186716
chr5_172872434_172872452_pos_406337	-0.186717
chr13_29438566_29438584_pos_137188	-0.186719
chr5_112582064_112582082_pos_391090	-0.186719
chr8_48319062_48319080_pos_476489	-0.186719
chr12_67748498_67748516_pos_122893	-0.186723
chr17_41795279_41795297_pos_207945	-0.186725
chr15_73518524_73518542_pos_176660	-0.186728
chr10_71635124_71635142_pos_66946	-0.18673
chr7_24827700_24827718_pos_446560	-0.18673
chr2_134171404_134171422_pos_266303	-0.186732
chr8_118766946_118766964_pos_484426	-0.186733
chr14_55120671_55120689_pos_153109	-0.186737
chr6_34300418_34300436_pos_418261	-0.186737
chr1_59446710_59446728_pos_17117	-0.186738
chr6_90891004_90891022_pos_426744	-0.186738
chr10_1553254_1553272_pos_52291	-0.186741
chr10_102658160_102658178_pos_76233	-0.186742
chr12_11763998_11764016_pos_113902	-0.186742
chr6_16545024_16545042_pos_414370	-0.186742
chr4_76812349_76812367_pos_360361	-0.186744
chr17_71964577_71964595_pos_215525	-0.186745
chr6_37371280_37371298_pos_420027	-0.186745
chr15_62898710_62898728_pos_172038	-0.186746
chr10_31822773_31822791_pos_60280	-0.186747
chr11_76265528_76265546_pos_99021	-0.18675
chr17_15433362_15433380_pos_202865	-0.18675
chr7_1455788_1455806_pos_442486	-0.18675
chr18_35085862_35085880_pos_225609	-0.186751
chr4_122783522_122783540_pos_365302	-0.186751
chr6_37246300_37246318_pos_419957	-0.186752
chr21_26850135_26850153_pos_298671	-0.186753
chr12_104408720_104408738_pos_127946	-0.186754
chr12_123526840_123526858_pos_133806	-0.186755
chr17_57481954_57481972_pos_212052	-0.186756
chr10_14010210_14010228_pos_55865	-0.186758
chr15_85350012_85350030_pos_179658	-0.186758
chr1_54927484_54927502_pos_15699	-0.186759
chr12_108811884_108811902_pos_129604	-0.186759
chr15_31361868_31361886_pos_165185	-0.186759
chr4_145934698_145934716_pos_368856	-0.186759
chr14_77008244_77008262_pos_159761	-0.18676
chr12_111453796_111453814_pos_130837	-0.186761
chr3_128296912_128296930_pos_338046	-0.186761
chr6_107535674_107535692_pos_427537	-0.186763
chr2_33060992_33061010_pos_248624	-0.186765
chr4_184385846_184385864_pos_374573	-0.186766
chr18_13233360_13233378_pos_222049	-0.186767
chr1_185857604_185857622_pos_37208	-0.186768
chr4_124505548_124505566_pos_366028	-0.186769
chr5_158698580_158698598_pos_403442	-0.18677
chr5_172901126_172901144_pos_406390	-0.18677
chr15_70474738_70474756_pos_175531	-0.186771
chr2_46822038_46822056_pos_253543	-0.186772
chr12_15831428_15831446_pos_114916	-0.186774
chr3_43248366_43248384_pos_323067	-0.186774
chr2_107807992_107808010_pos_263081	-0.186775
chr15_64597472_64597490_pos_172835	-0.186779
chr3_124606330_124606348_pos_336624	-0.186779
chr4_155672566_155672584_pos_371124	-0.18678
chr2_42907232_42907250_pos_251663	-0.186781
chr12_46410792_46410810_pos_118565	-0.186783
chr3_100076764_100076782_pos_332460	-0.186783
chr3_133547523_133547541_pos_339407	-0.186783
chr6_109083588_109083606_pos_428189	-0.186783
chr17_40461548_40461566_pos_207664	-0.186786
chr5_59128448_59128466_pos_383622	-0.186787
chr1_208083388_208083406_pos_41626	-0.186788
chrX_153478061_153478079_pos_519184	-0.186788
chr8_126562804_126562822_pos_486763	-0.186789
chr6_26299719_26299737_pos_417124	-0.18679
chr18_5519718_5519736_pos_220302	-0.186794
chr5_54671870_54671888_pos_382039	-0.186794
chr2_17610900_17610918_pos_244798	-0.186795
chr11_28567060_28567078_pos_90378	-0.186796
chr4_124056090_124056108_pos_365854	-0.186796
chr9_94865357_94865375_pos_500819	-0.186796
chr8_41439482_41439500_pos_475691	-0.186804
chr6_165704280_165704298_pos_440902	-0.186806
chr8_140526982_140527000_pos_489448	-0.186806
chr10_3072926_3072944_pos_52354	-0.186808
chr1_182602125_182602143_pos_35691	-0.186811
chr17_50584975_50584993_pos_211069	-0.186811
chr7_18161682_18161700_pos_445430	-0.186812
chr18_58900231_58900249_pos_229796	-0.186813
chr1_184143478_184143496_pos_36567	-0.186817
chr2_27752608_27752626_pos_246769	-0.186819
chr9_68691540_68691558_pos_496262	-0.18682
chr15_36612501_36612519_pos_166019	-0.186821
chr20_35342012_35342030_pos_290690	-0.186822
chr4_145934652_145934670_pos_368855	-0.186822
chr12_47797586_47797604_pos_119068	-0.186824
chr16_2501584_2501602_pos_185175	-0.186825
chr6_165647742_165647760_pos_440830	-0.186826
chr14_68250320_68250338_pos_156086	-0.18683
chr14_103512858_103512876_pos_163536	-0.18683
chr1_59719214_59719232_pos_17205	-0.186831
chr15_38069357_38069375_pos_166641	-0.186834
chr13_50685518_50685536_pos_142492	-0.186835
chr9_124818594_124818612_pos_507347	-0.186838
chr4_159402101_159402119_pos_372085	-0.186839
chr10_43690040_43690058_pos_61898	-0.186841
chr15_67150716_67150734_pos_174128	-0.186841
chr15_88239081_88239099_pos_180484	-0.186841
chr6_47126616_47126634_pos_422799	-0.186842
chr7_107478948_107478966_pos_458830	-0.186843
chr5_83374761_83374779_pos_388244	-0.186844
chr6_149410406_149410424_pos_436407	-0.186845
chr3_55483424_55483442_pos_325913	-0.186848
chr4_152038940_152038958_pos_370378	-0.186848
chr5_80147348_80147366_pos_387584	-0.186849
chr9_33330265_33330283_pos_494743	-0.186849
chr2_77457884_77457902_pos_259180	-0.186856
chr10_22252176_22252194_pos_57754	-0.186857
chr15_98688118_98688136_pos_183144	-0.18686
chr8_85959480_85959498_pos_479929	-0.18686
chrX_130060968_130060986_pos_518176	-0.18686
chr1_226711298_226711316_pos_46220	-0.186861
chr2_227450833_227450851_pos_281161	-0.186861
chr8_126468234_126468252_pos_486705	-0.186861
chr4_104500850_104500868_pos_363277	-0.186863
chr8_93404631_93404649_pos_480422	-0.186864
chr10_98423898_98423916_pos_75263	-0.186865
chr12_26043973_26043991_pos_116279	-0.186866
chr1_54574833_54574851_pos_15577	-0.186867
chr8_58068090_58068108_pos_477569	-0.186867
chr19_13987403_13987421_pos_235272	-0.186868
chr4_142818640_142818658_pos_368354	-0.18687
chr10_11178701_11178719_pos_54939	-0.186871
chr8_103152242_103152260_pos_482900	-0.186872
chr12_724557_724575_pos_110440	-0.186873
chr12_93415868_93415886_pos_126170	-0.186873
chr2_158846152_158846170_pos_268848	-0.186873
chr11_116387830_116387848_pos_104347	-0.186876
chr17_68444274_68444292_pos_215022	-0.186877
chr7_106980106_106980124_pos_458579	-0.186877
chr2_88600144_88600162_pos_260165	-0.186883
chr2_190159518_190159536_pos_274144	-0.186884
chr1_26018018_26018036_pos_8357	-0.186885
chr3_119360426_119360444_pos_334737	-0.186885
chr1_8411072_8411090_pos_2183	-0.186889
chr14_76006425_76006443_pos_159445	-0.18689
chr11_15569955_15569973_pos_88166	-0.186891
chr4_124998108_124998126_pos_366104	-0.186891
chr5_71906559_71906577_pos_385707	-0.186891
chr8_103344848_103344866_pos_482946	-0.186891
chr21_44026010_44026028_pos_302556	-0.186893
chr15_74384082_74384100_pos_177061	-0.186894
chr16_85461154_85461172_pos_196858	-0.186894
chr9_104994888_104994906_pos_502486	-0.186897
chr14_59677900_59677918_pos_154253	-0.1869
chr2_144459950_144459968_pos_267293	-0.186901
chr12_124369683_124369701_pos_133968	-0.186902
chr1_24736546_24736564_pos_7850	-0.186903
chr3_177341128_177341146_pos_345751	-0.186904
chr1_246588490_246588508_pos_51872	-0.186905
chr21_39455838_39455856_pos_301593	-0.186908
chr5_171857278_171857296_pos_405541	-0.186913
chr22_19577270_19577288_pos_304488	-0.186914
chr2_167196130_167196148_pos_270647	-0.186915
chr3_46696576_46696594_pos_324005	-0.186916
chr12_124566994_124567012_pos_134328	-0.18692
chr7_91084500_91084518_pos_456009	-0.186921
chr12_120233002_120233020_pos_132568	-0.186922
chr6_136104048_136104066_pos_433033	-0.186923
chr9_16273040_16273058_pos_493557	-0.186925
chr22_29385988_29386006_pos_307391	-0.186926
chr8_42177484_42177502_pos_475880	-0.186926
chr1_21567840_21567858_pos_6618	-0.186927
chr10_114713234_114713252_pos_80018	-0.186927
chr17_81392748_81392766_pos_218808	-0.186928
chr6_17935368_17935386_pos_415239	-0.186928
chr12_14893530_14893548_pos_114677	-0.186931
chr1_3542176_3542194_pos_1025	-0.186932
chr1_31647260_31647278_pos_10054	-0.186932
chr1_209641682_209641700_pos_42149	-0.186932
chr4_107741453_107741471_pos_363454	-0.186933
chrX_70481982_70482000_pos_516777	-0.186933
chr7_3641554_3641572_pos_443371	-0.186934
chr5_41334928_41334946_pos_380968	-0.186935
chr11_114892710_114892728_pos_104066	-0.186936
chr7_95545862_95545880_pos_456743	-0.186936
chr13_28493411_28493429_pos_136727	-0.186938
chr12_110022784_110022802_pos_130086	-0.186939
chr14_68936090_68936108_pos_157050	-0.18694
chr15_25886530_25886548_pos_164577	-0.18694
chr3_13565458_13565476_pos_316645	-0.186941
chr19_6238907_6238925_pos_233912	-0.186942
chr7_29122348_29122366_pos_447763	-0.186945
chr1_216815697_216815715_pos_43783	-0.186946
chr20_17537166_17537184_pos_287643	-0.186946
chr3_4582788_4582806_pos_314309	-0.186948
chr11_44955241_44955259_pos_92625	-0.186953
chr2_118697211_118697229_pos_264306	-0.186961
chr11_94934666_94934684_pos_101197	-0.186965
chr17_72503059_72503077_pos_215658	-0.186968
chr17_4588303_4588321_pos_200761	-0.186969
chr4_14878030_14878048_pos_353512	-0.186969
chr20_9333082_9333100_pos_286868	-0.18697
chr22_45272104_45272122_pos_312845	-0.186971
chr10_75208390_75208408_pos_68366	-0.186974
chr12_19167674_19167692_pos_115091	-0.186974
chr3_99545346_99545364_pos_332100	-0.186975
chr13_21033678_21033696_pos_135434	-0.186976
chr1_85611692_85611710_pos_22358	-0.186978
chr2_219525850_219525868_pos_279714	-0.186979
chr3_124258300_124258318_pos_336469	-0.186981
chr4_42611210_42611228_pos_356789	-0.186983
chr1_81549632_81549650_pos_21376	-0.186985
chr6_43718888_43718906_pos_421646	-0.186985
chr6_133040276_133040294_pos_432325	-0.186985
chr17_48244224_48244242_pos_210171	-0.186986
chr6_91088094_91088112_pos_426796	-0.186988
chr5_143128412_143128430_pos_398468	-0.186989
chr11_112564623_112564641_pos_103067	-0.186991
chr12_19683889_19683907_pos_115270	-0.186992
chr15_62510810_62510828_pos_171715	-0.187
chr7_138245420_138245438_pos_463872	-0.187
chr13_71218608_71218626_pos_143345	-0.187001
chr15_51192676_51192694_pos_169423	-0.187001
chr10_101986526_101986544_pos_75960	-0.187003
chr1_48048239_48048257_pos_14525	-0.187004
chr15_57635474_57635492_pos_170500	-0.187004
chr18_24231968_24231986_pos_224064	-0.187006
chr2_98823484_98823502_pos_260986	-0.187006
chr21_31895372_31895390_pos_299412	-0.187006
chr12_64081211_64081229_pos_122047	-0.187009
chr2_46565170_46565188_pos_253419	-0.187009
chr11_86989434_86989452_pos_100650	-0.18701
chr22_26714020_26714038_pos_306269	-0.18701
chr17_81429680_81429698_pos_218908	-0.187015
chr1_214331043_214331061_pos_43436	-0.187016
chr17_49828532_49828550_pos_210570	-0.187017
chr22_24145894_24145912_pos_305426	-0.187019
chr4_183985315_183985333_pos_374408	-0.187019
chr7_657836_657854_pos_442178	-0.187019
chr3_177460186_177460204_pos_345824	-0.18702
chr1_10641534_10641552_pos_3299	-0.187021
chr1_234718175_234718193_pos_49414	-0.187022
chr10_55549951_55549969_pos_63679	-0.187022
chr12_88898900_88898918_pos_124828	-0.187022
chr17_49688945_49688963_pos_210477	-0.187022
chr18_21912504_21912522_pos_222517	-0.187022
chr19_17137552_17137570_pos_236174	-0.187022
chr13_80337516_80337534_pos_144786	-0.187029
chr18_56235994_56236012_pos_228868	-0.187032
chr3_185175630_185175648_pos_347191	-0.187032
chr14_89494286_89494304_pos_160750	-0.187033
chr20_57947682_57947700_pos_296504	-0.187034
chr3_12728800_12728818_pos_316180	-0.187034
chr8_121600149_121600167_pos_484871	-0.187035
chr18_3029820_3029838_pos_220009	-0.187036
chr2_32720598_32720616_pos_248385	-0.187037
chr10_71244679_71244697_pos_66812	-0.187039
chr21_33204216_33204234_pos_299710	-0.187039
chr11_64181192_64181210_pos_95547	-0.187041
chr1_244214596_244214614_pos_51148	-0.187042
chr18_74396280_74396298_pos_230938	-0.187046
chr2_160158372_160158390_pos_269460	-0.187046
chr20_48620816_48620834_pos_293948	-0.187049
chr2_59250174_59250192_pos_255291	-0.187051
chr21_31539024_31539042_pos_299367	-0.187051
chr15_74168854_74168872_pos_176994	-0.187053
chr15_101243252_101243270_pos_184609	-0.187057
chr7_116548956_116548974_pos_459844	-0.187059
chr5_113090820_113090838_pos_391235	-0.18706
chr4_159345114_159345132_pos_372037	-0.187064
chr18_44772054_44772072_pos_226542	-0.187065
chr8_98362899_98362917_pos_481680	-0.187066
chr6_14622356_14622374_pos_413268	-0.187067
chr13_74129864_74129882_pos_143662	-0.187069
chr10_6051176_6051194_pos_53990	-0.18707
chr5_149412984_149413002_pos_400171	-0.187071
chr6_38110762_38110780_pos_420210	-0.187072
chr10_24307922_24307940_pos_58168	-0.187073
chr9_120411227_120411245_pos_505904	-0.187074
chr17_2364634_2364652_pos_200050	-0.187076
chr7_47293311_47293329_pos_451843	-0.187078
chr3_157076226_157076244_pos_342921	-0.187079
chr1_170162694_170162712_pos_33318	-0.18708
chr7_35762034_35762052_pos_449673	-0.187081
chr1_32354358_32354376_pos_10371	-0.187082
chr15_99058256_99058274_pos_183506	-0.187082
chr11_16240388_16240406_pos_88480	-0.187084
chr10_95447956_95447974_pos_74375	-0.187085
chr2_202429562_202429580_pos_275997	-0.187085
chr19_34432970_34432988_pos_237571	-0.187086
chr3_105689126_105689144_pos_332830	-0.187088
chr2_201126618_201126636_pos_275758	-0.187089
chr1_185427073_185427091_pos_37013	-0.18709
chr14_105013209_105013227_pos_164080	-0.18709
chr14_51979180_51979198_pos_152015	-0.187092
chr6_125169233_125169251_pos_431137	-0.187093
chr6_167665368_167665386_pos_441226	-0.187093
chr11_76635085_76635103_pos_99190	-0.187094
chr17_29677626_29677644_pos_205547	-0.187095
chr3_177482436_177482454_pos_345848	-0.187097
chr6_121446484_121446502_pos_430671	-0.187099
chr2_167965176_167965194_pos_270671	-0.1871
chr2_61949950_61949968_pos_255701	-0.187101
chr2_159611370_159611388_pos_269393	-0.187101
chr14_48748136_48748154_pos_151337	-0.187102
chr9_75105833_75105851_pos_497545	-0.187102
chr2_74032629_74032647_pos_258887	-0.187104
chr5_136066764_136066782_pos_395433	-0.187105
chr1_11187691_11187709_pos_3772	-0.187106
chr2_43214373_43214391_pos_252031	-0.187106
chr15_34802484_34802502_pos_165555	-0.187107
chr5_88880350_88880368_pos_388674	-0.187107
chr12_92553280_92553298_pos_125662	-0.187109
chr2_15670968_15670986_pos_244309	-0.187111
chr2_69307504_69307522_pos_257782	-0.187112
chr22_32660403_32660421_pos_308183	-0.187112
chr9_13558048_13558066_pos_492296	-0.187112
chr10_99918058_99918076_pos_75463	-0.187113
chr11_119742412_119742430_pos_105500	-0.187113
chr13_99658572_99658590_pos_146303	-0.187113
chr19_38662278_38662296_pos_238025	-0.187113
chr4_185778723_185778741_pos_375321	-0.187113
chr4_102884604_102884622_pos_363243	-0.187115
chr11_59224384_59224402_pos_94341	-0.187117
chr11_96134738_96134756_pos_101491	-0.187118
chr10_60447148_60447166_pos_64323	-0.187119
chr9_68943034_68943052_pos_496419	-0.187119
chr1_58190662_58190680_pos_16652	-0.187122
chr8_141137824_141137842_pos_489840	-0.187124
chr10_116756554_116756572_pos_80282	-0.187125
chr10_96447116_96447134_pos_74786	-0.187126
chr17_4909422_4909440_pos_200897	-0.187126
chr3_41462356_41462374_pos_322432	-0.187127
chr5_149414900_149414918_pos_400188	-0.187127
chr8_105658848_105658866_pos_483245	-0.187127
chr1_39574538_39574556_pos_11893	-0.187128
chr2_202884906_202884924_pos_276053	-0.187128
chr7_130916100_130916118_pos_461349	-0.187128
chr12_5582208_5582226_pos_112978	-0.187129
chr13_20175052_20175070_pos_135124	-0.18713
chr15_85507754_85507772_pos_179888	-0.187133
chr14_22848555_22848573_pos_149215	-0.187134
chr6_111593191_111593209_pos_428655	-0.187136
chr12_106123716_106123734_pos_128820	-0.187137
chr10_79149054_79149072_pos_70132	-0.187138
chr2_12535598_12535616_pos_243912	-0.187138
chr7_897837_897855_pos_442377	-0.18714
chr4_183808367_183808385_pos_374304	-0.187142
chr2_83081448_83081466_pos_259207	-0.187144
chrX_145843404_145843422_pos_518893	-0.187145
chr9_133840254_133840272_pos_511164	-0.187153
chr1_33153268_33153286_pos_10569	-0.187155
chr8_48580698_48580716_pos_476696	-0.187156
chr11_112856440_112856458_pos_103264	-0.187158
chr5_126964148_126964166_pos_393904	-0.187158
chr1_208748229_208748247_pos_42029	-0.187159
chr20_49891276_49891294_pos_294465	-0.187159
chr2_42073776_42073794_pos_251446	-0.18716
chr12_53224609_53224627_pos_120653	-0.187161
chr17_83099999_83100017_pos_219489	-0.187161
chr8_101836111_101836129_pos_482305	-0.187161
chr12_124910614_124910632_pos_134625	-0.187162
chr12_95397024_95397042_pos_127016	-0.187164
chr16_54794126_54794144_pos_191125	-0.187164
chr1_8047298_8047316_pos_1816	-0.187168
chr1_190592312_190592330_pos_37312	-0.187168
chr11_76653752_76653770_pos_99206	-0.187168
chr20_37987366_37987384_pos_291401	-0.18717
chr12_65567433_65567451_pos_122499	-0.187171
chr4_119148234_119148252_pos_364791	-0.187171
chr6_36351024_36351042_pos_419229	-0.187173
chr2_19354222_19354240_pos_245186	-0.187175
chr4_186670890_186670908_pos_375888	-0.187175
chr6_38111508_38111526_pos_420215	-0.187175
chr1_35540142_35540160_pos_11045	-0.187177
chr5_173301902_173301920_pos_406902	-0.18718
chr1_94954368_94954386_pos_24540	-0.187181
chr3_57042372_57042390_pos_326318	-0.187181
chr11_61963320_61963338_pos_94895	-0.187182
chr18_4125921_4125939_pos_220267	-0.187183
chr3_40299904_40299922_pos_322083	-0.187185
chr10_123995562_123995580_pos_81798	-0.187187
chr17_49471425_49471443_pos_210353	-0.187187
chr21_25994036_25994054_pos_298439	-0.187187
chr11_16149000_16149018_pos_88439	-0.187188
chr9_36163034_36163052_pos_495438	-0.187188
chr1_147748920_147748938_pos_28775	-0.187189
chr16_21645886_21645904_pos_188477	-0.187191
chr3_73557012_73557030_pos_331098	-0.187193
chr15_41805058_41805076_pos_167724	-0.187196
chr17_81302959_81302977_pos_218737	-0.187196
chrX_77455846_77455864_pos_517043	-0.187196
chr21_44970100_44970118_pos_302788	-0.187198
chr9_130119276_130119294_pos_509475	-0.187199
chr6_111592598_111592616_pos_428651	-0.1872
chr8_26609406_26609424_pos_472433	-0.187204
chr10_11898518_11898536_pos_55242	-0.187205
chr4_99301082_99301100_pos_362809	-0.187205
chr8_80867622_80867640_pos_479656	-0.187206
chr9_130453658_130453676_pos_509635	-0.187209
chr21_17436572_17436590_pos_298255	-0.18721
chr15_66803236_66803254_pos_173746	-0.187211
chr3_119562761_119562779_pos_334801	-0.187213
chr5_77167618_77167636_pos_386791	-0.187213
chr16_29178275_29178293_pos_189423	-0.187217
chr17_65774790_65774808_pos_214375	-0.187217
chr19_44754436_44754454_pos_239188	-0.187217
chr2_49021326_49021344_pos_254226	-0.187221
chr20_53652631_53652649_pos_295530	-0.187221
chr7_30448904_30448922_pos_448108	-0.187221
chr6_125312594_125312612_pos_431192	-0.187223
chr19_12978090_12978108_pos_234944	-0.187225
chr6_6892802_6892820_pos_410795	-0.187225
chr1_147891694_147891712_pos_28862	-0.187227
chr10_10730934_10730952_pos_54482	-0.187227
chr6_33632780_33632798_pos_418131	-0.187228
chr3_38647248_38647266_pos_321831	-0.187229
chr5_150516026_150516044_pos_401175	-0.18723
chr12_4031538_4031556_pos_112483	-0.187235
chr3_52845224_52845242_pos_325505	-0.187235
chr3_141240772_141240790_pos_340473	-0.187237
chr1_202584652_202584670_pos_39187	-0.18724
chr16_2905840_2905858_pos_185207	-0.18724
chr11_1781260_1781278_pos_84194	-0.187242
chr1_232435728_232435746_pos_48446	-0.187243
chr14_68520286_68520304_pos_156424	-0.187243
chr2_54473929_54473947_pos_254619	-0.187244
chrX_134605056_134605074_pos_518472	-0.187244
chr11_18618796_18618814_pos_89088	-0.187247
chr10_114483524_114483542_pos_79646	-0.187248
chr3_31969034_31969052_pos_320222	-0.187249
chr1_213984492_213984510_pos_43118	-0.18725
chr12_1797268_1797286_pos_110841	-0.18725
chr6_143743274_143743292_pos_435396	-0.18725
chr11_8826796_8826814_pos_85524	-0.187252
chr7_24708362_24708380_pos_446518	-0.187252
chr8_22865056_22865074_pos_471432	-0.187252
chr21_32143522_32143540_pos_299484	-0.187253
chr9_87662948_87662966_pos_499026	-0.187253
chr16_86611136_86611154_pos_197266	-0.187258
chr6_20117804_20117822_pos_415613	-0.187259
chr8_92101323_92101341_pos_480282	-0.187262
chr9_108142932_108142950_pos_503209	-0.187263
chr1_27689532_27689550_pos_9453	-0.187264
chr9_77885318_77885336_pos_497853	-0.187264
chr9_10112165_10112183_pos_492121	-0.187265
chr6_3744224_3744242_pos_409718	-0.187266
chr1_243791774_243791792_pos_51076	-0.187267
chr16_85328410_85328428_pos_196749	-0.187269
chr22_24968296_24968314_pos_305820	-0.187271
chr11_69009553_69009571_pos_97047	-0.187272
chr11_12120232_12120250_pos_86866	-0.187276
chr1_223088110_223088128_pos_45215	-0.187277
chr2_37504126_37504144_pos_249587	-0.187278
chr10_129414524_129414542_pos_83170	-0.187279
chr11_86548308_86548326_pos_100391	-0.187279
chr3_185630590_185630608_pos_347228	-0.187281
chr6_154410868_154410886_pos_437529	-0.187283
chr5_170745916_170745934_pos_405085	-0.187285
chr12_127928572_127928590_pos_134701	-0.187286
chr1_92754614_92754632_pos_23595	-0.187287
chr15_90818386_90818404_pos_181252	-0.187288
chr5_38599070_38599088_pos_380575	-0.18729
chr12_101077098_101077116_pos_127615	-0.187295
chr2_96528830_96528848_pos_260469	-0.187295
chr7_30840706_30840724_pos_448322	-0.187299
chr5_124343717_124343735_pos_392829	-0.1873
chr1_156852446_156852464_pos_30581	-0.187301
chr17_19448759_19448777_pos_204431	-0.187302
chr12_110543660_110543678_pos_130494	-0.187304
chr8_128370056_128370074_pos_487361	-0.187306
chr9_84167053_84167071_pos_498337	-0.187306
chr17_78254558_78254576_pos_217759	-0.187307
chrX_16605090_16605108_pos_513281	-0.187308
chr1_59392146_59392164_pos_17029	-0.187312
chr2_219453716_219453734_pos_279604	-0.187312
chr4_86961940_86961958_pos_361547	-0.187312
chr13_33352204_33352222_pos_138647	-0.187313
chr11_76408306_76408324_pos_99060	-0.187314
chr8_127207122_127207140_pos_486947	-0.187314
chr2_54498153_54498171_pos_254650	-0.187315
chr1_11990900_11990918_pos_4027	-0.187316
chr3_71252759_71252777_pos_330136	-0.187317
chr1_234094275_234094293_pos_48999	-0.187319
chr1_11790860_11790878_pos_3843	-0.18732
chr11_63611468_63611486_pos_95242	-0.187321
chr15_62545820_62545838_pos_171768	-0.187322
chr11_124643968_124643986_pos_107051	-0.187324
chr19_16600257_16600275_pos_236013	-0.187324
chr8_9066740_9066758_pos_467093	-0.187325
chr20_38271466_38271484_pos_291792	-0.187328
chr5_16155602_16155620_pos_378719	-0.187328
chr9_131299418_131299436_pos_510126	-0.187329
chr11_14027207_14027225_pos_88000	-0.187332
chr17_50132338_50132356_pos_210738	-0.187332
chr10_98373695_98373713_pos_75226	-0.187334
chr3_115660196_115660214_pos_334455	-0.187335
chr4_41631708_41631726_pos_356689	-0.187336
chr5_172700838_172700856_pos_406092	-0.187338
chr10_95443782_95443800_pos_74349	-0.187341
chr15_80290164_80290182_pos_178527	-0.187343
chr16_73071550_73071568_pos_194476	-0.187343
chr11_102011323_102011341_pos_102110	-0.187347
chr8_108468836_108468854_pos_483583	-0.187349
chr7_136878034_136878052_pos_463170	-0.187351
chr11_12090606_12090624_pos_86807	-0.187354
chr10_31137114_31137132_pos_59991	-0.187355
chr18_31987522_31987540_pos_225147	-0.187355
chrX_67779193_67779211_pos_516159	-0.187355
chr10_35153256_35153274_pos_61262	-0.187357
chr4_151939818_151939836_pos_370297	-0.187357
chr11_36349564_36349582_pos_91790	-0.187358
chr3_121757579_121757597_pos_335547	-0.187361
chr3_107957680_107957698_pos_333148	-0.187363
chr8_140336514_140336532_pos_489366	-0.187363
chr3_111963610_111963628_pos_333621	-0.187364
chr10_129046284_129046302_pos_83126	-0.187365
chr15_47570777_47570795_pos_168611	-0.187365
chr8_19128337_19128355_pos_470345	-0.187366
chr6_150668630_150668648_pos_436833	-0.187368
chr7_7762576_7762594_pos_444435	-0.187369
chr3_120447296_120447314_pos_335220	-0.18737
chrX_70001332_70001350_pos_516672	-0.187372
chr10_66881772_66881790_pos_65584	-0.187374
chr4_47752570_47752588_pos_357011	-0.187374
chr4_159428986_159429004_pos_372099	-0.187379
chr13_67134636_67134654_pos_143280	-0.18738
chr1_3121576_3121594_pos_640	-0.187381
chr11_69437213_69437231_pos_97248	-0.187382
chr11_57210719_57210737_pos_94036	-0.187384
chr22_41669524_41669542_pos_311763	-0.187384
chr4_128757948_128757966_pos_366640	-0.187384
chr14_34710318_34710336_pos_151044	-0.187385
chr1_54945264_54945282_pos_15712	-0.187387
chr12_108644232_108644250_pos_129355	-0.187387
chr1_78049493_78049511_pos_20999	-0.187388
chr2_162126314_162126332_pos_270137	-0.18739
chr10_43906440_43906458_pos_62088	-0.187392
chr2_101239778_101239796_pos_261806	-0.187393
chr22_42902122_42902140_pos_312267	-0.187393
chr11_76605946_76605964_pos_99140	-0.187395
chr12_46678032_46678050_pos_118818	-0.1874
chr4_123893636_123893654_pos_365773	-0.187403
chr6_133894190_133894208_pos_432504	-0.187403
chr2_179622350_179622368_pos_273137	-0.187404
chr4_124020028_124020046_pos_365831	-0.187404
chr22_31611100_31611118_pos_307970	-0.187405
chr1_28927404_28927422_pos_9644	-0.187406
chr2_172561504_172561522_pos_271613	-0.187406
chr20_33703133_33703151_pos_290187	-0.187406
chr6_152301881_152301899_pos_437377	-0.187412
chr1_214331216_214331234_pos_43439	-0.187413
chr11_117218438_117218456_pos_104634	-0.187414
chr2_231318494_231318512_pos_281637	-0.187414
chr8_22838782_22838800_pos_471423	-0.187414
chr1_201904741_201904759_pos_38782	-0.187415
chr7_867892_867910_pos_442362	-0.187416
chr7_30907957_30907975_pos_448407	-0.187416
chr10_88926551_88926569_pos_72077	-0.187419
chr3_9028390_9028408_pos_315102	-0.18742
chr8_11862749_11862767_pos_468541	-0.187422
chr15_34886308_34886326_pos_165590	-0.187423
chr1_21511740_21511758_pos_6565	-0.187424
chr20_33833376_33833394_pos_290234	-0.187425
chr8_40485276_40485294_pos_475438	-0.187425
chr17_82283442_82283460_pos_219195	-0.187426
chr11_103736566_103736584_pos_102306	-0.18743
chr22_37749981_37749999_pos_310257	-0.18743
chr14_51005968_51005986_pos_151743	-0.187431
chr6_4254212_4254230_pos_409928	-0.187431
chr7_37356071_37356089_pos_450174	-0.187432
chr7_2203818_2203836_pos_442811	-0.187434
chr1_185487098_185487116_pos_37035	-0.187439
chr3_58117183_58117201_pos_326660	-0.187442
chr15_77885279_77885297_pos_178076	-0.187443
chr10_91313904_91313922_pos_73095	-0.187444
chr8_18854194_18854212_pos_470250	-0.187444
chr12_98399756_98399774_pos_127474	-0.187446
chr11_12193368_12193386_pos_87053	-0.187447
chr13_75373628_75373646_pos_143878	-0.187447
chr15_90221528_90221546_pos_181009	-0.187451
chr3_25474126_25474144_pos_318786	-0.187454
chr6_154995934_154995952_pos_437769	-0.187454
chr11_75555394_75555412_pos_98696	-0.187455
chr14_23440401_23440419_pos_149499	-0.187455
chr6_170457318_170457336_pos_441876	-0.187456
chr10_75035108_75035126_pos_68330	-0.187459
chr16_54926558_54926576_pos_191165	-0.187462
chr1_209592772_209592790_pos_42102	-0.187463
chr20_50308668_50308686_pos_294665	-0.187464
chr1_205191264_205191282_pos_40506	-0.187465
chr5_139711600_139711618_pos_396814	-0.187468
chr9_131274938_131274956_pos_510069	-0.187468
chr5_150267037_150267055_pos_401015	-0.187469
chr11_75534596_75534614_pos_98660	-0.187471
chr15_68698459_68698477_pos_174928	-0.187471
chr2_150482318_150482336_pos_268069	-0.187472
chr5_55601290_55601308_pos_382392	-0.187472
chr15_95259600_95259618_pos_182348	-0.187478
chr10_113107204_113107222_pos_79085	-0.187479
chr2_102114666_102114684_pos_262361	-0.187479
chr9_133845500_133845518_pos_511173	-0.187479
chr1_61426834_61426852_pos_18007	-0.187483
chr10_5841144_5841162_pos_53940	-0.187487
chr18_55500540_55500558_pos_228620	-0.18749
chr20_50368904_50368922_pos_294728	-0.18749
chr20_35826787_35826805_pos_290760	-0.187492
chr5_173248747_173248765_pos_406787	-0.187492
chr15_85721872_85721890_pos_180201	-0.187494
chr6_134288576_134288594_pos_432613	-0.187494
chr4_88598310_88598328_pos_361989	-0.187498
chr5_80216188_80216206_pos_387644	-0.187498
chr12_3612420_3612438_pos_112378	-0.187499
chr4_189734928_189734946_pos_376164	-0.187499
chr1_184024868_184024886_pos_36529	-0.1875
chr15_40029586_40029604_pos_167116	-0.1875
chr14_103867642_103867660_pos_163753	-0.187504
chr17_57899282_57899300_pos_212486	-0.187507
chr4_24249272_24249290_pos_354636	-0.187508
chr4_88613790_88613808_pos_362013	-0.187508
chr19_2239896_2239914_pos_232408	-0.18751
chr1_27011266_27011284_pos_8694	-0.187511
chr1_203686510_203686528_pos_39992	-0.187512
chr15_66842246_66842264_pos_173787	-0.187512
chr20_34937758_34937776_pos_290504	-0.187515
chr3_112351204_112351222_pos_333716	-0.187516
chr18_62717414_62717432_pos_230274	-0.187519
chr3_169541793_169541811_pos_344178	-0.18752
chr9_532941_532959_pos_490601	-0.18752
chrX_39439908_39439926_pos_514307	-0.18752
chr22_46548941_46548959_pos_313464	-0.187521
chr2_18825154_18825172_pos_245077	-0.187524
chrX_153477274_153477292_pos_519183	-0.187524
chr9_113451638_113451656_pos_504765	-0.187526
chr12_116592402_116592420_pos_132018	-0.187527
chr3_134252447_134252465_pos_339565	-0.187531
chr9_91333152_91333170_pos_499841	-0.187531
chr12_103809285_103809303_pos_127833	-0.187532
chr18_55115158_55115176_pos_228441	-0.187533
chr5_56415684_56415702_pos_382653	-0.187533
chr1_94062366_94062384_pos_24008	-0.187534
chr14_48748428_48748446_pos_151339	-0.187534
chr1_115546306_115546324_pos_27276	-0.187537
chr5_107414592_107414610_pos_390085	-0.187537
chr10_78541918_78541936_pos_69471	-0.187538
chr6_26195609_26195627_pos_417121	-0.187539
chr1_145784626_145784644_pos_28408	-0.18754
chr12_27285592_27285610_pos_116680	-0.187541
chr11_116563657_116563675_pos_104420	-0.187543
chr8_124226639_124226657_pos_485855	-0.187543
chr9_129219702_129219720_pos_509022	-0.187546
chr17_59439032_59439050_pos_212930	-0.187547
chr22_40190804_40190822_pos_311255	-0.187548
chr4_158808620_158808638_pos_371675	-0.187549
chr6_45933912_45933930_pos_422249	-0.18755
chr9_19184583_19184601_pos_494042	-0.18755
chr11_64055351_64055369_pos_95459	-0.187551
chr9_130732930_130732948_pos_509718	-0.187551
chr6_158009694_158009712_pos_438638	-0.187552
chr14_32510002_32510020_pos_150529	-0.187554
chr7_100802338_100802356_pos_457351	-0.187554
chr5_31645808_31645826_pos_379200	-0.187557
chr1_20081178_20081196_pos_6205	-0.187558
chr12_119379080_119379098_pos_132466	-0.187559
chr20_10635296_10635314_pos_287083	-0.187559
chr1_15953028_15953046_pos_5209	-0.187562
chr7_12386584_12386602_pos_444640	-0.187563
chr9_14907602_14907620_pos_493393	-0.187563
chr10_114025476_114025494_pos_79431	-0.187566
chr11_9269670_9269688_pos_85640	-0.187567
chr2_144526958_144526976_pos_267550	-0.187567
chr3_129596806_129596824_pos_338817	-0.187567
chr7_80469118_80469136_pos_455316	-0.187567
chr5_124909469_124909487_pos_393323	-0.187569
chr22_45758688_45758706_pos_313070	-0.187573
chr1_217134797_217134815_pos_43921	-0.187574
chr10_18181150_18181168_pos_56938	-0.187574
chr4_94536592_94536610_pos_362509	-0.187575
chr5_16569159_16569177_pos_378885	-0.187575
chr20_54619498_54619516_pos_295832	-0.187576
chr1_210347805_210347823_pos_42399	-0.187578
chr8_123658336_123658354_pos_485599	-0.187579
chr12_124686303_124686321_pos_134450	-0.187581
chr18_10142696_10142714_pos_221472	-0.187581
chr6_112043898_112043916_pos_429110	-0.187583
chr13_71524022_71524040_pos_143426	-0.187584
chr1_201539982_201540000_pos_38421	-0.187586
chr13_32169294_32169312_pos_138123	-0.187586
chr17_70310366_70310384_pos_215471	-0.187586
chr4_26993209_26993227_pos_355266	-0.187586
chr16_68065332_68065350_pos_193297	-0.18759
chr10_73999815_73999833_pos_67962	-0.187591
chr7_132318458_132318476_pos_461897	-0.187591
chr1_60895887_60895905_pos_17352	-0.187592
chr6_156648566_156648584_pos_438021	-0.187592
chrX_48516478_48516496_pos_515537	-0.187593
chr1_43235770_43235788_pos_13271	-0.187594
chr17_78396601_78396619_pos_217941	-0.187594
chr7_32163700_32163718_pos_448696	-0.187598
chr7_107007778_107007796_pos_458594	-0.187599
chr1_85360393_85360411_pos_22183	-0.1876
chr13_24113048_24113066_pos_136095	-0.1876
chr15_48945773_48945791_pos_169071	-0.187603
chr9_77496096_77496114_pos_497785	-0.187603
chr4_7398262_7398280_pos_352188	-0.187608
chr8_42496901_42496919_pos_476047	-0.187608
chr16_86558782_86558800_pos_197222	-0.187611
chr2_219475538_219475556_pos_279638	-0.187612
chr6_90216626_90216644_pos_426520	-0.187612
chr9_126665258_126665276_pos_507779	-0.187612
chr20_46132711_46132729_pos_293302	-0.187613
chr5_59158394_59158412_pos_383653	-0.187613
chr6_143773824_143773842_pos_435454	-0.187613
chr3_48013721_48013739_pos_324294	-0.187614
chr11_44866736_44866754_pos_92552	-0.187615
chr6_138541798_138541816_pos_433745	-0.187615
chr2_37357838_37357856_pos_249489	-0.187616
chr12_106071836_106071854_pos_128678	-0.187617
chr4_140243164_140243182_pos_367633	-0.187618
chr7_158819928_158819946_pos_465999	-0.187618
chr2_199334968_199334986_pos_275527	-0.18762
chr15_43930146_43930164_pos_168340	-0.187622
chr5_38532180_38532198_pos_380483	-0.187622
chr20_57445617_57445635_pos_296238	-0.187624
chr1_65278466_65278484_pos_19227	-0.187626
chr14_78440564_78440582_pos_160088	-0.187626
chr11_72004967_72004985_pos_97530	-0.18763
chr12_64731031_64731049_pos_122265	-0.187631
chr2_168145280_168145298_pos_270709	-0.187631
chr19_30671813_30671831_pos_237196	-0.187632
chr2_217330934_217330952_pos_278556	-0.187632
chr14_29822783_29822801_pos_149975	-0.187633
chr17_66349718_66349736_pos_214412	-0.187634
chr6_38974864_38974882_pos_420318	-0.187635
chr13_23506560_23506578_pos_135818	-0.187636
chr6_12058702_12058720_pos_412175	-0.187638
chr17_17725238_17725256_pos_203753	-0.18764
chr1_99856082_99856100_pos_25010	-0.187641
chr5_34469495_34469513_pos_379781	-0.187641
chr12_105725354_105725372_pos_128469	-0.187645
chr10_132209310_132209328_pos_83519	-0.187647
chr4_101279850_101279868_pos_363061	-0.187647
chr10_88975000_88975018_pos_72156	-0.18765
chr12_2628006_2628024_pos_111652	-0.18765
chr2_46489796_46489814_pos_253267	-0.18765
chr2_141015660_141015678_pos_266995	-0.18765
chr3_12265860_12265878_pos_315948	-0.18765
chr5_136014121_136014139_pos_395372	-0.18765
chr9_111163892_111163910_pos_504346	-0.187651
chr7_34612706_34612724_pos_449019	-0.187652
chr6_26555374_26555392_pos_417235	-0.187655
chr20_15759718_15759736_pos_287569	-0.187656
chr1_85576596_85576614_pos_22322	-0.187657
chr16_18958856_18958874_pos_187930	-0.187657
chr5_154285680_154285698_pos_402171	-0.187658
chr10_3777376_3777394_pos_52900	-0.187664
chr5_133906172_133906190_pos_394856	-0.187664
chr11_44990646_44990664_pos_92644	-0.187665
chr5_33241946_33241964_pos_379672	-0.187665
chr19_18305037_18305055_pos_236428	-0.187667
chr2_238143908_238143926_pos_283991	-0.187669
chr1_42423620_42423638_pos_13054	-0.18767
chr14_52015766_52015784_pos_152058	-0.18767
chr14_92511594_92511612_pos_161568	-0.187671
chr9_129172794_129172812_pos_508990	-0.187671
chr6_139779348_139779366_pos_434391	-0.187672
chr5_9543441_9543459_pos_377268	-0.187673
chr5_178332538_178332556_pos_408190	-0.187674
chr14_59425588_59425606_pos_154193	-0.187676
chr9_37939656_37939674_pos_495603	-0.18768
chr5_137564724_137564742_pos_395582	-0.187682
chr7_35755213_35755231_pos_449660	-0.187683
chr7_3879519_3879537_pos_443387	-0.187684
chr10_109987759_109987777_pos_77536	-0.187685
chr20_63641848_63641866_pos_297622	-0.187687
chr3_29427800_29427818_pos_319475	-0.187687
chrX_13473721_13473739_pos_513045	-0.187687
chr1_3076344_3076362_pos_585	-0.187688
chr22_35620952_35620970_pos_309098	-0.187689
chr1_54333112_54333130_pos_15349	-0.187694
chr9_112086938_112086956_pos_504503	-0.187694
chr1_216903504_216903522_pos_43818	-0.187695
chr13_110336882_110336900_pos_147589	-0.187695
chr3_9316892_9316910_pos_315188	-0.187695
chr4_40837765_40837783_pos_356262	-0.187695
chr2_217957049_217957067_pos_279144	-0.187696
chr3_17793990_17794008_pos_317998	-0.187697
chr17_78343252_78343270_pos_217858	-0.187699
chr6_125197104_125197122_pos_431138	-0.187701
chr12_116525542_116525560_pos_132004	-0.187704
chr17_77209592_77209610_pos_217128	-0.187704
chr1_234918702_234918720_pos_49716	-0.187706
chr10_29647014_29647032_pos_59220	-0.187707
chr10_24307806_24307824_pos_58165	-0.187708
chr2_37654230_37654248_pos_249724	-0.187708
chr22_35586906_35586924_pos_309008	-0.187709
chr16_27639903_27639921_pos_189244	-0.18771
chr13_99367595_99367613_pos_146247	-0.187711
chr12_115710208_115710226_pos_131769	-0.187712
chr2_101733377_101733395_pos_262062	-0.187712
chr10_113048030_113048048_pos_78986	-0.187714
chr1_9398300_9398318_pos_2790	-0.187715
chr10_33893632_33893650_pos_61013	-0.187715
chr12_110931507_110931525_pos_130685	-0.187716
chr1_185314179_185314197_pos_36979	-0.18772
chr10_122688786_122688804_pos_81753	-0.187721
chr10_69866816_69866834_pos_66239	-0.187723
chr2_101063492_101063510_pos_261630	-0.187723
chr16_55367931_55367949_pos_191212	-0.187726
chr6_150815184_150815202_pos_436949	-0.187727
chr2_24238853_24238871_pos_245935	-0.18773
chr12_4308042_4308060_pos_112627	-0.187733
chr15_70089251_70089269_pos_175351	-0.187736
chr3_126528850_126528868_pos_337355	-0.187736
chr21_25926228_25926246_pos_298408	-0.18774
chr4_182492417_182492435_pos_374017	-0.187741
chr10_79112821_79112839_pos_70023	-0.187743
chr13_35471010_35471028_pos_138867	-0.187743
chr15_92011676_92011694_pos_181745	-0.187743
chr10_34280714_34280732_pos_61086	-0.187744
chr4_89295540_89295558_pos_362210	-0.187744
chr9_37969308_37969326_pos_495651	-0.187744
chr5_159095644_159095662_pos_403730	-0.187745
chr8_11440002_11440020_pos_467715	-0.187747
chr10_79398126_79398144_pos_70543	-0.187748
chr3_156382640_156382658_pos_342693	-0.187749
chr7_40470278_40470296_pos_450343	-0.187749
chr2_219274804_219274822_pos_279476	-0.18775
chr10_6178040_6178058_pos_54070	-0.187753
chr1_212090910_212090928_pos_42656	-0.187754
chr1_226122840_226122858_pos_45898	-0.187757
chr4_143359040_143359058_pos_368532	-0.187757
chr6_150766632_150766650_pos_436916	-0.187757
chr10_4074574_4074592_pos_53235	-0.187758
chr10_69340050_69340068_pos_65966	-0.187758
chr1_23568314_23568332_pos_7343	-0.187759
chr11_72625040_72625058_pos_97626	-0.187759
chr6_111585942_111585960_pos_428625	-0.187759
chr6_2596378_2596396_pos_409288	-0.18776
chr17_44536129_44536147_pos_208984	-0.187762
chr18_12653144_12653162_pos_221901	-0.187762
chr18_26462401_26462419_pos_224603	-0.187765
chr2_174828172_174828190_pos_272248	-0.187765
chr2_235868568_235868586_pos_282665	-0.187765
chr12_105026573_105026591_pos_128221	-0.187767
chr3_188272874_188272892_pos_348445	-0.187771
chr14_58334874_58334892_pos_153542	-0.187772
chr2_71460622_71460640_pos_258198	-0.187772
chr6_26170924_26170942_pos_417093	-0.187772
chr21_15355228_15355246_pos_297953	-0.187775
chr3_170438140_170438158_pos_344358	-0.187776
chr1_19370587_19370605_pos_5933	-0.187777
chr11_11555497_11555515_pos_86434	-0.187777
chr11_33207588_33207606_pos_90878	-0.187777
chr16_81746395_81746413_pos_195757	-0.18778
chr14_76998282_76998300_pos_159740	-0.187783
chr15_73394938_73394956_pos_176641	-0.187785
chr11_12761666_12761684_pos_87582	-0.187788
chr6_23784356_23784374_pos_416723	-0.18779
chr14_89221273_89221291_pos_160578	-0.187791
chr12_15837533_15837551_pos_114918	-0.187792
chr5_102758748_102758766_pos_389800	-0.187793
chr6_138865002_138865020_pos_433903	-0.187793
chr10_119231902_119231920_pos_80440	-0.187794
chr3_14234980_14234998_pos_316729	-0.187794
chr20_6533984_6534002_pos_286404	-0.187795
chr18_37440460_37440478_pos_226390	-0.187797
chr11_6273316_6273334_pos_85073	-0.187799
chr21_42264268_42264286_pos_302174	-0.187801
chr11_62883352_62883370_pos_95179	-0.187802
chr11_33169014_33169032_pos_90873	-0.187807
chr7_33707660_33707678_pos_448865	-0.187808
chr6_53440696_53440714_pos_423298	-0.18781
chr5_113195086_113195104_pos_391304	-0.187811
chr8_128102664_128102682_pos_487238	-0.187813
chr2_109692264_109692282_pos_263602	-0.187814
chr22_17787033_17787051_pos_303890	-0.187819
chr7_71463992_71464010_pos_454214	-0.187819
chr3_39255366_39255384_pos_321954	-0.187821
chr12_32456828_32456846_pos_117308	-0.187822
chr1_10794714_10794732_pos_3597	-0.187825
chr8_124414350_124414368_pos_485934	-0.187829
chr3_17494696_17494714_pos_317969	-0.18783
chr6_90611208_90611226_pos_426676	-0.187832
chr3_72720818_72720836_pos_330717	-0.187833
chr3_194480842_194480860_pos_349914	-0.187833
chr12_54116242_54116260_pos_120790	-0.187835
chr2_32805512_32805530_pos_248448	-0.187835
chr11_95576328_95576346_pos_101360	-0.187838
chr7_134788405_134788423_pos_462566	-0.187842
chr15_71630256_71630274_pos_176202	-0.187845
chr20_23083086_23083104_pos_288764	-0.187846
chr16_85652038_85652056_pos_197107	-0.187848
chr4_147079406_147079424_pos_368968	-0.187848
chr18_13451796_13451814_pos_222266	-0.187852
chr22_42676245_42676263_pos_312035	-0.187852
chr5_134255972_134255990_pos_395033	-0.187852
chr6_42316706_42316724_pos_421230	-0.187852
chr17_66549568_66549586_pos_214535	-0.187853
chr1_43796042_43796060_pos_13461	-0.187854
chr1_160375140_160375158_pos_30996	-0.187854
chr14_20798233_20798251_pos_149046	-0.187855
chr6_2127699_2127717_pos_409160	-0.187855
chr6_143544119_143544137_pos_435315	-0.187856
chr6_144298292_144298310_pos_435657	-0.187856
chr15_57379717_57379735_pos_170053	-0.187857
chr15_63000582_63000600_pos_172160	-0.187861
chr18_31205274_31205292_pos_225026	-0.187861
chr15_47727549_47727567_pos_168708	-0.187865
chr4_169052004_169052022_pos_372815	-0.187865
chr18_7974702_7974720_pos_220916	-0.187869
chr2_65425518_65425536_pos_256751	-0.187872
chr17_44980840_44980858_pos_209325	-0.187875
chr15_73283536_73283554_pos_176492	-0.187877
chr22_33773084_33773102_pos_308685	-0.187877
chr2_29042938_29042956_pos_247392	-0.187879
chr12_108690124_108690142_pos_129441	-0.187882
chr14_53807826_53807844_pos_152485	-0.187882
chr14_72292590_72292608_pos_157937	-0.187882
chr13_76829747_76829765_pos_144297	-0.187883
chr10_72308814_72308832_pos_67457	-0.187885
chr4_93810790_93810808_pos_362298	-0.187889
chr9_94086950_94086968_pos_500631	-0.187893
chr19_46426165_46426183_pos_239741	-0.187895
chr9_106451262_106451280_pos_502675	-0.187897
chr9_131325904_131325922_pos_510142	-0.187897
chr3_37906762_37906780_pos_321438	-0.187898
chr11_66076800_66076818_pos_96310	-0.187899
chr10_112208718_112208736_pos_78653	-0.1879
chr22_46942971_46942989_pos_313808	-0.1879
chr15_96334992_96335010_pos_182727	-0.187906
chr6_156822884_156822902_pos_438085	-0.187907
chr2_43137965_43137983_pos_251939	-0.187908
chr3_25151582_25151600_pos_318683	-0.187908
chr6_118559954_118559972_pos_430332	-0.187908
chr15_68730420_68730438_pos_175015	-0.187912
chr17_81048060_81048078_pos_218645	-0.187912
chr1_74412418_74412436_pos_20612	-0.187913
chr4_81566270_81566288_pos_360982	-0.187913
chr5_68258936_68258954_pos_385400	-0.187913
chr2_40448670_40448688_pos_250839	-0.187915
chr13_93768913_93768931_pos_145078	-0.187916
chr5_34621882_34621900_pos_379961	-0.187916
chr19_38652534_38652552_pos_237965	-0.187919
chr12_47741408_47741426_pos_119016	-0.18792
chr1_160665986_160666004_pos_31040	-0.187921
chrX_134605170_134605188_pos_518475	-0.187922
chr8_28694028_28694046_pos_473011	-0.187924
chr5_64823594_64823612_pos_384180	-0.187927
chr10_73909302_73909320_pos_67906	-0.187928
chr12_29732348_29732366_pos_117011	-0.187928
chr16_15522081_15522099_pos_187552	-0.187929
chr1_8137812_8137830_pos_1954	-0.187931
chr4_113444358_113444376_pos_364119	-0.187932
chr7_47291860_47291878_pos_451834	-0.187932
chr13_39385772_39385790_pos_139350	-0.187935
chr22_32532125_32532143_pos_308090	-0.187936
chr8_102762224_102762242_pos_482688	-0.187936
chr6_105488874_105488892_pos_427284	-0.187937
chr2_30281335_30281353_pos_247671	-0.187938
chr8_120167395_120167413_pos_484566	-0.187939
chr12_46263344_46263362_pos_118421	-0.18794
chr12_95134362_95134380_pos_126921	-0.187941
chr2_174827790_174827808_pos_272244	-0.187942
chr2_36432646_36432664_pos_249182	-0.187944
chr2_168644305_168644323_pos_271114	-0.187944
chr1_37999770_37999788_pos_11434	-0.187945
chr6_112232144_112232162_pos_429164	-0.187945
chr18_32351328_32351346_pos_225233	-0.187946
chr10_91556041_91556059_pos_73150	-0.187947
chr15_37090518_37090536_pos_166486	-0.187947
chr7_76054294_76054312_pos_454931	-0.187948
chr17_33980070_33980088_pos_206218	-0.187949
chr9_18707194_18707212_pos_493806	-0.187949
chr7_42973034_42973052_pos_450847	-0.187951
chr20_46572192_46572210_pos_293402	-0.187952
chr2_36450226_36450244_pos_249210	-0.187953
chr2_70117058_70117076_pos_258076	-0.187953
chr4_71211810_71211828_pos_359295	-0.187954
chr8_42467494_42467512_pos_475984	-0.187954
chr21_31398009_31398027_pos_299342	-0.187955
chr9_10112036_10112054_pos_492120	-0.187959
chr2_144402274_144402292_pos_267193	-0.18796
chr1_235083662_235083680_pos_49923	-0.187964
chr4_41572938_41572956_pos_356657	-0.187964
chr5_125058590_125058608_pos_393402	-0.187964
chr6_130946314_130946332_pos_432027	-0.187964
chr7_92809022_92809040_pos_456413	-0.187964
chr8_42893938_42893956_pos_476158	-0.187969
chr4_76659379_76659397_pos_360158	-0.187973
chr19_8366646_8366664_pos_234229	-0.187974
chr5_172413734_172413752_pos_405769	-0.187976
chr2_120324028_120324046_pos_264589	-0.187978
chr16_27994405_27994423_pos_189311	-0.187979
chr17_16584476_16584494_pos_203169	-0.187979
chr1_53047311_53047329_pos_15038	-0.18798
chr1_20685249_20685267_pos_6289	-0.187981
chr13_75418990_75419008_pos_143977	-0.187982
chr10_70343560_70343578_pos_66356	-0.187984
chr5_116090453_116090471_pos_391813	-0.187984
chr2_62292230_62292248_pos_255841	-0.187985
chr22_35918739_35918757_pos_309394	-0.187985
chr4_184413290_184413308_pos_374644	-0.187985
chr5_134553959_134553977_pos_395097	-0.187985
chr7_157273808_157273826_pos_465804	-0.187985
chrX_150985000_150985018_pos_519038	-0.187987
chr10_84076158_84076176_pos_71020	-0.187988
chr21_45364460_45364478_pos_303110	-0.187988
chr12_93256486_93256504_pos_126021	-0.187989
chr15_71592778_71592796_pos_176162	-0.18799
chr18_22467966_22467984_pos_223362	-0.187993
chr8_128900788_128900806_pos_487426	-0.187993
chr9_127129482_127129500_pos_508023	-0.187993
chr15_69568802_69568820_pos_175298	-0.187995
chr11_46330667_46330685_pos_93148	-0.187996
chr11_114160118_114160136_pos_103720	-0.187996
chr10_27857666_27857684_pos_58556	-0.187997
chr11_117095655_117095673_pos_104564	-0.187998
chr20_53706332_53706350_pos_295565	-0.187998
chr4_155535910_155535928_pos_371085	-0.187999
chr1_66333728_66333746_pos_19503	-0.188
chr4_54819104_54819122_pos_358316	-0.188
chr6_143112562_143112580_pos_435160	-0.188003
chr1_167084369_167084387_pos_32441	-0.188007
chr5_146076012_146076030_pos_399080	-0.188009
chr11_76576432_76576450_pos_99080	-0.188011
chr17_70522306_70522324_pos_215499	-0.188011
chr20_53444490_53444508_pos_295443	-0.188011
chr8_93802538_93802556_pos_480474	-0.188011
chr17_5049609_5049627_pos_200922	-0.188014
chr20_41524716_41524734_pos_292440	-0.188014
chr15_72972050_72972068_pos_176450	-0.188017
chr7_37943093_37943111_pos_450240	-0.188017
chr2_96090572_96090590_pos_260287	-0.188018
chr2_134610439_134610457_pos_266637	-0.188024
chr7_77282211_77282229_pos_455114	-0.188024
chr1_164565232_164565250_pos_31705	-0.188025
chr7_128935484_128935502_pos_460748	-0.188028
chr10_125145785_125145803_pos_82542	-0.188029
chr15_61026030_61026048_pos_171356	-0.188029
chr2_3523464_3523482_pos_241973	-0.188029
chr6_16398735_16398753_pos_414154	-0.188029
chr2_18520276_18520294_pos_244956	-0.18803
chr10_114714228_114714246_pos_80020	-0.188031
chr8_37153467_37153485_pos_474313	-0.188031
chr10_7252238_7252256_pos_54185	-0.188032
chr3_62152874_62152892_pos_327328	-0.188034
chr1_24703082_24703100_pos_7771	-0.188035
chr3_45553598_45553616_pos_323604	-0.188035
chr10_95492930_95492948_pos_74501	-0.188038
chr11_76235482_76235500_pos_98999	-0.18804
chr2_45827398_45827416_pos_252702	-0.18804
chr3_69321016_69321034_pos_329219	-0.18804
chr16_19574146_19574164_pos_187992	-0.188041
chr4_120801719_120801737_pos_365075	-0.188042
chr4_124178939_124178957_pos_365930	-0.188042
chr8_37871546_37871564_pos_474598	-0.188042
chr11_122199940_122199958_pos_106357	-0.188043
chr15_70857197_70857215_pos_175674	-0.188044
chr22_39235864_39235882_pos_310968	-0.188044
chr10_6124801_6124819_pos_54021	-0.188046
chr4_51905380_51905398_pos_357351	-0.188047
chr6_170043238_170043256_pos_441737	-0.188047
chr20_8227502_8227520_pos_286518	-0.188048
chr15_91919022_91919040_pos_181584	-0.188049
chr12_68559364_68559382_pos_123198	-0.18805
chr11_35044178_35044196_pos_91424	-0.188051
chr15_43123379_43123397_pos_168187	-0.188053
chr14_54679105_54679123_pos_152787	-0.188054
chr8_51653584_51653602_pos_476923	-0.188056
chr1_39003106_39003124_pos_11504	-0.188057
chr11_27470046_27470064_pos_90350	-0.188058
chr2_120935066_120935084_pos_264842	-0.188058
chr17_50332386_50332404_pos_210967	-0.188062
chr20_24465467_24465485_pos_288977	-0.188062
chr9_70602574_70602592_pos_497164	-0.188063
chr10_132421204_132421222_pos_83586	-0.188065
chr5_81788060_81788078_pos_387829	-0.188067
chr17_49752595_49752613_pos_210550	-0.188068
chr19_35124570_35124588_pos_237634	-0.188068
chr7_2735538_2735556_pos_443103	-0.188068
chr19_5799451_5799469_pos_233565	-0.188069
chr7_116356556_116356574_pos_459707	-0.188069
chrX_13120451_13120469_pos_512965	-0.18807
chr6_90177848_90177866_pos_426413	-0.188071
chr1_203130780_203130798_pos_39398	-0.188072
chr1_206659729_206659747_pos_41133	-0.188072
chr18_10404681_10404699_pos_221532	-0.188072
chr4_120801616_120801634_pos_365073	-0.188072
chr10_89515738_89515756_pos_72513	-0.188073
chr10_90288950_90288968_pos_72635	-0.188074
chr11_69948236_69948254_pos_97392	-0.188074
chr17_44970714_44970732_pos_209294	-0.188076
chr20_2114484_2114502_pos_285555	-0.188076
chr10_103668994_103669012_pos_76707	-0.188078
chr18_9321097_9321115_pos_221133	-0.188079
chr2_202816469_202816487_pos_276048	-0.188081
chr4_88286720_88286738_pos_361945	-0.188082
chr9_76160515_76160533_pos_497640	-0.188084
chr10_92822264_92822282_pos_73651	-0.188087
chr2_64975476_64975494_pos_256539	-0.188087
chr21_45355678_45355696_pos_303067	-0.188087
chr22_24118832_24118850_pos_305382	-0.188088
chr3_23590126_23590144_pos_318344	-0.188089
chr19_44822478_44822496_pos_239248	-0.18809
chr2_217555730_217555748_pos_278707	-0.188093
chr3_124993727_124993745_pos_336876	-0.188094
chr1_41387723_41387741_pos_12410	-0.188095
chr6_46439720_46439738_pos_422488	-0.188095
chr15_58331278_58331296_pos_170730	-0.188096
chr7_5665557_5665575_pos_443946	-0.188097
chr22_44620203_44620221_pos_312738	-0.188102
chr18_36655145_36655163_pos_226309	-0.188103
chr2_3587374_3587392_pos_242012	-0.188103
chr1_226034771_226034789_pos_45875	-0.188107
chr2_168733553_168733571_pos_271145	-0.188108
chr9_120386492_120386510_pos_505892	-0.188109
chr18_62718564_62718582_pos_230290	-0.188111
chr2_12391370_12391388_pos_243839	-0.188113
chr6_23445391_23445409_pos_416703	-0.188113
chr3_12926798_12926816_pos_316291	-0.188117
chr2_46331349_46331367_pos_253144	-0.188118
chr3_125335444_125335462_pos_337141	-0.18812
chr5_108320297_108320315_pos_390421	-0.18812
chr12_108822816_108822834_pos_129624	-0.188121
chr14_68032770_68032788_pos_155918	-0.188121
chr7_37201807_37201825_pos_450083	-0.188122
chr10_69886018_69886036_pos_66252	-0.188124
chr2_18721297_18721315_pos_245046	-0.188125
chr6_7997442_7997460_pos_411321	-0.188127
chr14_23445972_23445990_pos_149531	-0.188128
chr18_59550376_59550394_pos_230005	-0.188128
chr9_136741260_136741278_pos_512144	-0.188128
chr12_105466168_105466186_pos_128324	-0.188129
chr18_28112282_28112300_pos_224861	-0.18813
chr10_121313790_121313808_pos_81054	-0.188131
chr8_130357696_130357714_pos_487833	-0.188131
chr2_30694600_30694618_pos_248098	-0.188133
chr17_61325278_61325296_pos_213422	-0.188134
chr5_2008174_2008192_pos_376738	-0.188135
chr1_21341351_21341369_pos_6546	-0.188136
chr5_172902298_172902316_pos_406395	-0.188136
chr8_96950572_96950590_pos_481300	-0.188137
chr1_230209846_230209864_pos_47291	-0.18814
chr17_8125718_8125736_pos_201239	-0.188141
chr2_190530608_190530626_pos_274238	-0.188141
chr3_128485146_128485164_pos_338219	-0.188141
chr12_50718982_50719000_pos_119994	-0.188142
chr3_55571411_55571429_pos_325954	-0.188142
chr2_219624926_219624944_pos_279821	-0.188146
chr13_103102082_103102100_pos_146445	-0.188147
chr9_91727465_91727483_pos_499922	-0.188147
chr1_212639058_212639076_pos_42917	-0.188149
chr21_45954450_45954468_pos_303332	-0.188149
chr5_143637690_143637708_pos_398768	-0.188149
chr12_18753526_18753544_pos_114981	-0.188151
chr5_132415230_132415248_pos_394678	-0.188152
chr7_25671546_25671564_pos_446848	-0.188152
chr20_44182470_44182488_pos_292766	-0.188155
chr9_96603412_96603430_pos_501625	-0.188155
chr15_81911914_81911932_pos_178993	-0.188156
chr12_15688554_15688572_pos_114833	-0.188157
chr2_111164158_111164176_pos_263822	-0.188157
chr8_95365078_95365096_pos_480920	-0.188157
chr11_57370466_57370484_pos_94142	-0.188159
chr14_69050418_69050436_pos_157256	-0.188159
chr16_58475044_58475062_pos_192225	-0.188159
chr17_1005696_1005714_pos_198950	-0.18816
chr3_127790790_127790808_pos_337825	-0.188164
chr1_8094742_8094760_pos_1884	-0.188165
chr9_109421463_109421481_pos_503462	-0.188165
chr11_72834144_72834162_pos_97790	-0.188167
chr1_206657993_206658011_pos_41117	-0.188169
chr3_171770365_171770383_pos_344861	-0.188169
chr1_76337188_76337206_pos_20805	-0.18817
chr16_86635284_86635302_pos_197275	-0.18817
chr10_47263298_47263316_pos_62714	-0.188172
chr2_64770561_64770579_pos_256451	-0.188174
chr14_89221182_89221200_pos_160576	-0.188177
chr6_163861817_163861835_pos_440519	-0.188177
chr2_64649364_64649382_pos_256354	-0.188178
chr7_75711695_75711713_pos_454775	-0.188179
chr11_68839174_68839192_pos_96958	-0.188182
chr18_36568573_36568591_pos_226215	-0.188182
chr5_119275388_119275406_pos_392075	-0.188184
chr11_75313544_75313562_pos_98502	-0.188187
chr7_134740718_134740736_pos_462478	-0.188187
chr17_48051852_48051870_pos_210130	-0.188189
chr9_128879944_128879962_pos_508886	-0.188191
chr13_97339500_97339518_pos_145556	-0.188192
chr14_64394610_64394628_pos_155331	-0.188192
chr18_25238008_25238026_pos_224315	-0.188194
chr6_137702988_137703006_pos_433451	-0.188195
chr1_93608708_93608726_pos_23721	-0.188197
chr6_93679122_93679140_pos_426902	-0.188197
chr6_118511198_118511216_pos_430100	-0.188197
chr1_46643570_46643588_pos_14179	-0.188199
chr1_55556474_55556492_pos_15908	-0.188199
chr10_44177982_44178000_pos_62220	-0.188199
chr10_75656252_75656270_pos_68542	-0.188201
chr11_75032226_75032244_pos_98421	-0.188203
chr8_21743605_21743623_pos_470943	-0.188204
chr3_16438011_16438029_pos_317473	-0.188205
chr7_48097658_48097676_pos_452417	-0.188205
chr5_134240880_134240898_pos_395004	-0.188206
chr18_25299626_25299644_pos_224430	-0.188207
chr1_99987928_99987946_pos_25013	-0.188208
chr14_52062888_52062906_pos_152193	-0.188208
chr13_106521406_106521424_pos_146608	-0.188211
chr7_19107740_19107758_pos_445662	-0.188211
chr1_23865794_23865812_pos_7426	-0.188215
chr17_81397496_81397514_pos_218818	-0.188215
chr14_70832810_70832828_pos_157678	-0.188217
chr17_38883882_38883900_pos_206932	-0.188219
chr7_94972892_94972910_pos_456696	-0.188221
chr9_27340038_27340056_pos_494473	-0.188221
chr2_6987070_6987088_pos_242223	-0.188223
chr15_40279502_40279520_pos_167259	-0.188226
chr19_47532292_47532310_pos_240250	-0.188226
chr11_9552074_9552092_pos_85698	-0.188227
chr16_88298820_88298838_pos_197946	-0.188227
chr14_90752969_90752987_pos_161174	-0.188228
chr1_205711808_205711826_pos_40758	-0.188229
chr18_48695880_48695898_pos_227520	-0.188229
chr3_129441976_129441994_pos_338663	-0.188229
chr6_133886154_133886172_pos_432491	-0.188229
chr15_57562922_57562940_pos_170385	-0.18823
chr3_149466328_149466346_pos_341522	-0.18823
chr9_128326158_128326176_pos_508795	-0.18823
chr1_17527578_17527596_pos_5654	-0.188231
chr2_39382074_39382092_pos_250267	-0.188231
chr3_115513244_115513262_pos_334437	-0.188231
chr5_139679026_139679044_pos_396724	-0.188236
chr6_163302464_163302482_pos_439979	-0.188236
chr5_67961270_67961288_pos_385234	-0.188238
chrX_31228381_31228399_pos_513997	-0.188239
chr10_78413135_78413153_pos_69405	-0.18824
chr9_95462780_95462798_pos_501354	-0.188241
chr1_89287351_89287369_pos_22848	-0.188242
chr5_143136377_143136395_pos_398492	-0.188244
chr1_7421451_7421469_pos_1503	-0.188245
chr14_77000470_77000488_pos_159745	-0.188246
chr12_124111217_124111235_pos_133913	-0.188248
chr11_120295390_120295408_pos_105767	-0.18825
chr3_97901515_97901533_pos_331803	-0.18825
chr7_29915982_29916000_pos_447981	-0.18825
chr3_177478934_177478952_pos_345842	-0.188251
chrX_134173716_134173734_pos_518432	-0.188251
chr13_48127700_48127718_pos_141662	-0.188253
chr20_10716650_10716668_pos_287153	-0.188254
chr22_46454000_46454018_pos_313372	-0.188254
chr17_60571418_60571436_pos_213135	-0.188255
chr3_172258839_172258857_pos_345241	-0.188256
chr3_169117584_169117602_pos_343908	-0.188257
chr4_120050138_120050156_pos_364999	-0.188258
chr4_107741165_107741183_pos_363451	-0.188259
chr8_13129706_13129724_pos_468790	-0.188259
chr2_96187168_96187186_pos_260326	-0.18826
chr4_25086939_25086957_pos_354849	-0.188261
chr12_49660478_49660496_pos_119529	-0.188265
chr9_129225905_129225923_pos_509030	-0.188266
chrX_31331508_31331526_pos_514023	-0.188266
chr2_66479850_66479868_pos_256965	-0.188267
chr20_9161201_9161219_pos_286778	-0.188269
chr9_23590892_23590910_pos_494348	-0.18827
chr12_11724874_11724892_pos_113846	-0.188272
chr6_52572082_52572100_pos_423076	-0.188272
chr8_105091488_105091506_pos_483018	-0.188275
chr5_173763111_173763129_pos_407145	-0.188276
chr1_61344840_61344858_pos_17950	-0.188279
chr2_221554806_221554824_pos_280256	-0.188279
chr1_93502672_93502690_pos_23650	-0.18828
chr19_38650370_38650388_pos_237943	-0.18828
chr17_29662316_29662334_pos_205495	-0.188286
chr10_100434002_100434020_pos_75599	-0.188289
chr1_208164735_208164753_pos_41736	-0.188292
chr12_106981446_106981464_pos_129188	-0.188294
chr12_123445936_123445954_pos_133745	-0.188294
chr6_109081428_109081446_pos_428180	-0.188295
chr1_216794128_216794146_pos_43759	-0.188297
chr7_28474242_28474260_pos_447498	-0.188297
chr17_15464402_15464420_pos_202935	-0.188298
chr6_111775266_111775284_pos_428879	-0.188298
chr2_134122704_134122722_pos_266228	-0.188299
chr7_25632792_25632810_pos_446815	-0.1883
chr3_51686906_51686924_pos_325112	-0.188301
chr12_112192104_112192122_pos_130991	-0.188303
chr10_85786604_85786622_pos_71183	-0.188304
chr4_103012224_103012242_pos_363253	-0.188304
chr6_46288378_46288396_pos_422428	-0.188305
chr7_92645633_92645651_pos_456263	-0.188305
chr18_63979816_63979834_pos_230590	-0.188307
chr12_113071335_113071353_pos_131008	-0.188308
chr2_69124319_69124337_pos_257555	-0.18831
chr1_245860906_245860924_pos_51786	-0.188312
chr21_32093934_32093952_pos_299457	-0.188312
chr4_87033394_87033412_pos_361612	-0.188313
chr14_99593328_99593346_pos_162543	-0.188314
chr20_59936664_59936682_pos_296961	-0.188314
chr3_141115888_141115906_pos_340415	-0.188316
chr8_107455914_107455932_pos_483474	-0.188317
chr7_44293684_44293702_pos_451200	-0.188319
chr2_32877876_32877894_pos_248495	-0.188325
chr7_40701052_40701070_pos_450379	-0.188326
chr11_33291128_33291146_pos_90942	-0.188328
chr3_37936349_37936367_pos_321475	-0.188329
chr2_98504566_98504584_pos_260864	-0.18833
chr17_9520807_9520825_pos_201851	-0.188331
chr3_131349232_131349250_pos_339109	-0.188331
chr8_140674234_140674252_pos_489575	-0.188332
chr10_119380514_119380532_pos_80723	-0.188335
chr3_61725920_61725938_pos_327094	-0.188335
chr2_101107658_101107676_pos_261664	-0.188336
chr3_120558920_120558938_pos_335348	-0.188338
chr7_151137968_151137986_pos_465165	-0.188338
chr1_88897060_88897078_pos_22818	-0.18834
chr12_106841094_106841112_pos_129128	-0.188341
chr2_42142536_42142554_pos_251544	-0.188343
chr20_60034402_60034420_pos_297000	-0.188344
chr7_137147450_137147468_pos_463357	-0.188344
chr7_116139354_116139372_pos_459608	-0.188345
chr10_102815598_102815616_pos_76473	-0.188346
chr7_134767620_134767638_pos_462513	-0.188347
chr16_67816750_67816768_pos_193218	-0.188348
chr5_88886882_88886900_pos_388702	-0.188348
chr6_56694208_56694226_pos_424019	-0.188348
chr8_13087912_13087930_pos_468697	-0.188349
chr6_82018040_82018058_pos_425423	-0.188359
chr12_4252259_4252277_pos_112552	-0.18836
chr4_185149122_185149140_pos_374944	-0.188361
chr3_152331310_152331328_pos_342382	-0.188362
chr12_4271197_4271215_pos_112585	-0.188363
chr19_21322688_21322706_pos_236950	-0.188363
chr13_113178784_113178802_pos_148570	-0.188364
chr1_8169542_8169560_pos_1973	-0.188365
chr15_40055820_40055838_pos_167157	-0.188367
chr3_99320114_99320132_pos_332072	-0.188367
chr9_18393964_18393982_pos_493718	-0.188367
chr4_143339940_143339958_pos_368405	-0.188368
chr14_103521179_103521197_pos_163576	-0.188369
chr15_43871865_43871883_pos_168218	-0.188369
chr8_126586822_126586840_pos_486796	-0.18837
chr15_36106718_36106736_pos_165812	-0.188371
chr13_74451782_74451800_pos_143739	-0.188372
chr13_99055855_99055873_pos_146155	-0.188372
chr2_40433091_40433109_pos_250826	-0.188372
chr1_2230688_2230706_pos_311	-0.188374
chr4_2597514_2597532_pos_351439	-0.188374
chr17_32253210_32253228_pos_206124	-0.188377
chr4_152380567_152380585_pos_370522	-0.18838
chr5_127425024_127425042_pos_394029	-0.188381
chr1_68217628_68217646_pos_20258	-0.188385
chr1_177997163_177997181_pos_34694	-0.188385
chr1_236983772_236983790_pos_50489	-0.18839
chr2_111302980_111302998_pos_263865	-0.18839
chr2_168243174_168243192_pos_270867	-0.18839
chr5_151238559_151238577_pos_401743	-0.188391
chr7_49777455_49777473_pos_452547	-0.188392
chr1_6802140_6802158_pos_1317	-0.188393
chr9_71663204_71663222_pos_497256	-0.188394
chr10_86024437_86024455_pos_71224	-0.188397
chr3_11548778_11548796_pos_315698	-0.188399
chr3_58585072_58585090_pos_326867	-0.188403
chr11_33290178_33290196_pos_90935	-0.188404
chr2_190646318_190646336_pos_274334	-0.188406
chr12_109760806_109760824_pos_130008	-0.188408
chr5_14790415_14790433_pos_378234	-0.188408
chr1_1430458_1430476_pos_106	-0.188409
chr5_66960464_66960482_pos_384750	-0.188411
chr16_10684292_10684310_pos_186634	-0.188413
chr13_110528494_110528512_pos_147913	-0.188415
chr16_54422294_54422312_pos_190969	-0.188416
chr21_39319854_39319872_pos_301544	-0.188417
chr7_80591798_80591816_pos_455387	-0.188417
chr1_245790739_245790757_pos_51710	-0.18842
chr11_47974064_47974082_pos_93820	-0.18842
chr1_1158912_1158930_pos_71	-0.188421
chr10_60100435_60100453_pos_64120	-0.188424
chr10_44569951_44569969_pos_62299	-0.188425
chr20_36538604_36538622_pos_290987	-0.188425
chr2_96665076_96665094_pos_260511	-0.188429
chr14_69138334_69138352_pos_157327	-0.188431
chr4_25103404_25103422_pos_354902	-0.188432
chr10_114758698_114758716_pos_80091	-0.188433
chr6_72554282_72554300_pos_424491	-0.188433
chr22_24091324_24091342_pos_305350	-0.188434
chr4_37970996_37971014_pos_355726	-0.188438
chr9_70614689_70614707_pos_497171	-0.18844
chr10_89440432_89440450_pos_72394	-0.188441
chr11_62025833_62025851_pos_94908	-0.188442
chr4_186844532_186844550_pos_376085	-0.188442
chr1_25688778_25688796_pos_8102	-0.188443
chr17_29661321_29661339_pos_205486	-0.188443
chr11_128424806_128424824_pos_108068	-0.188444
chr11_76185638_76185656_pos_98972	-0.188445
chr15_68730344_68730362_pos_175014	-0.188445
chr1_167456044_167456062_pos_32502	-0.188447
chr10_44047160_44047178_pos_62194	-0.188447
chr3_129052907_129052925_pos_338500	-0.188447
chr3_178182668_178182686_pos_346165	-0.188447
chr22_29129703_29129721_pos_307286	-0.18845
chr8_61062868_61062886_pos_478125	-0.188451
chr10_34743787_34743805_pos_61200	-0.188452
chr10_79488610_79488628_pos_70706	-0.188452
chr15_64807540_64807558_pos_173002	-0.188452
chr16_20850702_20850720_pos_188214	-0.188453
chr9_89640590_89640608_pos_499415	-0.188455
chr4_158825566_158825584_pos_371740	-0.188456
chr17_6752454_6752472_pos_201017	-0.188458
chr5_75656520_75656538_pos_386611	-0.188461
chr4_189734815_189734833_pos_376161	-0.188464
chrX_3815890_3815908_pos_512391	-0.188464
chr4_88282066_88282084_pos_361940	-0.188465
chr4_159108290_159108308_pos_371861	-0.188467
chr10_61992996_61993014_pos_64803	-0.188468
chr10_71476688_71476706_pos_66906	-0.188468
chr17_70174068_70174086_pos_215445	-0.188468
chr6_163746666_163746684_pos_440397	-0.188468
chr14_101853974_101853992_pos_163131	-0.18847
chr6_125340439_125340457_pos_431220	-0.18847
chr4_11073669_11073687_pos_353167	-0.188472
chr7_136882548_136882566_pos_463180	-0.188474
chr14_51492076_51492094_pos_151885	-0.188476
chr3_152332550_152332568_pos_342384	-0.188478
chr10_113851652_113851670_pos_79313	-0.188479
chr14_73725682_73725700_pos_158448	-0.188481
chr1_33378655_33378673_pos_10715	-0.188482
chr10_5071915_5071933_pos_53714	-0.188482
chr8_26305024_26305042_pos_472313	-0.188485
chr11_59802746_59802764_pos_94429	-0.188487
chr5_157546645_157546663_pos_403114	-0.188487
chr9_131408008_131408026_pos_510230	-0.188487
chr3_119279386_119279404_pos_334588	-0.188488
chr5_90134136_90134154_pos_388888	-0.188488
chr9_122131540_122131558_pos_506795	-0.188489
chr12_116068098_116068116_pos_131832	-0.18849
chr2_96873170_96873188_pos_260627	-0.18849
chr7_101235384_101235402_pos_457470	-0.188491
chr15_68567296_68567314_pos_174739	-0.188492
chr6_25302157_25302175_pos_416990	-0.188493
chr1_22473692_22473710_pos_6987	-0.188496
chr15_35696842_35696860_pos_165768	-0.188496
chr19_56900706_56900724_pos_241453	-0.188496
chr20_53077686_53077704_pos_295364	-0.188496
chr9_113579052_113579070_pos_504981	-0.188498
chr19_48714055_48714073_pos_240435	-0.188499
chr22_27686896_27686914_pos_306617	-0.188501
chr17_59382083_59382101_pos_212806	-0.188502
chr22_42683858_42683876_pos_312056	-0.188502
chr10_125153837_125153855_pos_82566	-0.188503
chr12_119673869_119673887_pos_132506	-0.188503
chr8_17653572_17653590_pos_469659	-0.188503
chr1_208164848_208164866_pos_41739	-0.188507
chr11_12727814_12727832_pos_87561	-0.18851
chr17_78899600_78899618_pos_218169	-0.18851
chr2_237703773_237703791_pos_283705	-0.188511
chr2_118124194_118124212_pos_264258	-0.188513
chr1_172399533_172399551_pos_33944	-0.188515
chr13_59318576_59318594_pos_143038	-0.188516
chr3_128551948_128551966_pos_338247	-0.188517
chr4_31085678_31085696_pos_355518	-0.188519
chr7_132207380_132207398_pos_461852	-0.188519
chr12_121590297_121590315_pos_132977	-0.18852
chr6_27188672_27188690_pos_417278	-0.18852
chr16_27286536_27286554_pos_189104	-0.188521
chr1_36207482_36207500_pos_11207	-0.188522
chr1_117128866_117128884_pos_27963	-0.188522
chr7_30279564_30279582_pos_448078	-0.188522
chr10_90932736_90932754_pos_72796	-0.188523
chr6_84759850_84759868_pos_425787	-0.188523
chr12_11652195_11652213_pos_113738	-0.188529
chr4_185841406_185841424_pos_375582	-0.188529
chr4_168876124_168876142_pos_372762	-0.18853
chr12_114398001_114398019_pos_131320	-0.188532
chr6_136964257_136964275_pos_433281	-0.188533
chr7_33157344_33157362_pos_448820	-0.188533
chr1_62744736_62744754_pos_18352	-0.188538
chr3_126948726_126948744_pos_337539	-0.188538
chr14_85533300_85533318_pos_160320	-0.188539
chr1_94537392_94537410_pos_24255	-0.18854
chr3_120430667_120430685_pos_335148	-0.188541
chr5_155193764_155193782_pos_402617	-0.188543
chr1_10727904_10727922_pos_3489	-0.188544
chr12_2291315_2291333_pos_111349	-0.188544
chr3_37713657_37713675_pos_321193	-0.188545
chr22_41413586_41413604_pos_311608	-0.188546
chr1_16926752_16926770_pos_5609	-0.188547
chr5_14223588_14223606_pos_377888	-0.188549
chr17_33983600_33983618_pos_206227	-0.18855
chr16_21261686_21261704_pos_188433	-0.188551
chr15_40539376_40539394_pos_167492	-0.188553
chr4_146389734_146389752_pos_368947	-0.188556
chr11_63976744_63976762_pos_95412	-0.188558
chr2_205759764_205759782_pos_276762	-0.188558
chr9_114141306_114141324_pos_505205	-0.188558
chr17_49634777_49634795_pos_210451	-0.188559
chr1_63747400_63747418_pos_18473	-0.188562
chr7_2785216_2785234_pos_443142	-0.188564
chr7_6338689_6338707_pos_444294	-0.188565
chr4_111984596_111984614_pos_363832	-0.188566
chr15_95262170_95262188_pos_182358	-0.188567
chr15_62998036_62998054_pos_172138	-0.188568
chr2_40165652_40165670_pos_250640	-0.188569
chr2_164913867_164913885_pos_270548	-0.188569
chr5_137857518_137857536_pos_395829	-0.188569
chr3_194328896_194328914_pos_349872	-0.18857
chr19_16283736_16283754_pos_235772	-0.188572
chr20_58822290_58822308_pos_296676	-0.188572
chr6_36334120_36334138_pos_419213	-0.188572
chr2_11482718_11482736_pos_243586	-0.188573
chr7_29113979_29113997_pos_447757	-0.188574
chr2_208001996_208002014_pos_277347	-0.188576
chr18_22192978_22192996_pos_222786	-0.188577
chr2_99707566_99707584_pos_261160	-0.18858
chrX_71935762_71935780_pos_516839	-0.188583
chr10_103969640_103969658_pos_77083	-0.188584
chr12_94264654_94264672_pos_126687	-0.188584
chr9_109742972_109742990_pos_503616	-0.188585
chr10_30239206_30239224_pos_59563	-0.188589
chr11_34192908_34192926_pos_91160	-0.188592
chr16_84600958_84600976_pos_196318	-0.188592
chr5_132008352_132008370_pos_394533	-0.188594
chr4_189600966_189600984_pos_376148	-0.188595
chr17_15490749_15490767_pos_202947	-0.188596
chr12_6205366_6205384_pos_113157	-0.188599
chr19_15250376_15250394_pos_235502	-0.1886
chr2_237298430_237298448_pos_283202	-0.1886
chr2_30252951_30252969_pos_247627	-0.188601
chr11_130601234_130601252_pos_109153	-0.188602
chr19_46409388_46409406_pos_239738	-0.188602
chr2_106021100_106021118_pos_262941	-0.188603
chr15_96356814_96356832_pos_182858	-0.188605
chr16_57637722_57637740_pos_191791	-0.188608
chr8_106939734_106939752_pos_483445	-0.188608
chr15_67089306_67089324_pos_174050	-0.18861
chr20_54524856_54524874_pos_295811	-0.18861
chr10_103232178_103232196_pos_76595	-0.188611
chr2_189082820_189082838_pos_273957	-0.188611
chr1_245045686_245045704_pos_51294	-0.188613
chr15_66620484_66620502_pos_173489	-0.188614
chr8_133486399_133486417_pos_488671	-0.188615
chr10_119414427_119414445_pos_80794	-0.188616
chr1_183278562_183278580_pos_35958	-0.188617
chr11_45852602_45852620_pos_92932	-0.188617
chr14_103867782_103867800_pos_163756	-0.188618
chr2_33140338_33140356_pos_248704	-0.188619
chr22_42444840_42444858_pos_311949	-0.188619
chr4_52838220_52838238_pos_357578	-0.188626
chr17_41800801_41800819_pos_207951	-0.188628
chr13_28357576_28357594_pos_136656	-0.18863
chr16_57816517_57816535_pos_191842	-0.188631
chr17_45099364_45099382_pos_209418	-0.188633
chr2_27273456_27273474_pos_246684	-0.188633
chr22_44019953_44019971_pos_312559	-0.188636
chr6_26195378_26195396_pos_417118	-0.188639
chr20_4065690_4065708_pos_285901	-0.188641
chr9_6217872_6217890_pos_491792	-0.188645
chr9_8870162_8870180_pos_492093	-0.188647
chr4_75143048_75143066_pos_359704	-0.188649
chr11_122307642_122307660_pos_106442	-0.188651
chr5_400527_400545_pos_376251	-0.188651
chr1_193348594_193348612_pos_37443	-0.188654
chr14_99574724_99574742_pos_162497	-0.188659
chr11_64181231_64181249_pos_95548	-0.18866
chr2_216741014_216741032_pos_278250	-0.188661
chr4_94407218_94407236_pos_362315	-0.188663
chr21_44025022_44025040_pos_302547	-0.188666
chr13_25574634_25574652_pos_136193	-0.188667
chr1_185841152_185841170_pos_37190	-0.188669
chr6_43774781_43774799_pos_421674	-0.188669
chr11_96306838_96306856_pos_101744	-0.18867
chr7_123599818_123599836_pos_460295	-0.18867
chr1_245606644_245606662_pos_51629	-0.188672
chr10_63246500_63246518_pos_65254	-0.188672
chr5_133993313_133993331_pos_394905	-0.188672
chr10_63267068_63267086_pos_65284	-0.188673
chr5_14186422_14186440_pos_377853	-0.188673
chr1_53899270_53899288_pos_15205	-0.188674
chr2_237601720_237601738_pos_283470	-0.188674
chr20_50818672_50818690_pos_294969	-0.188674
chr7_132295416_132295434_pos_461895	-0.188674
chr2_72272244_72272262_pos_258602	-0.188675
chr1_41152030_41152048_pos_12299	-0.188676
chr10_24681156_24681174_pos_58265	-0.188676
chr6_111761956_111761974_pos_428865	-0.188676
chr17_1555734_1555752_pos_199314	-0.188677
chr6_168967758_168967776_pos_441553	-0.188678
chr13_39386038_39386056_pos_139357	-0.188681
chr11_56885358_56885376_pos_93965	-0.188682
chr9_77833876_77833894_pos_497829	-0.188682
chr12_500048_500066_pos_110140	-0.188684
chr8_102729645_102729663_pos_482650	-0.188685
chr1_16967398_16967416_pos_5618	-0.188687
chr20_62482156_62482174_pos_297285	-0.188688
chr17_41662750_41662768_pos_207844	-0.188689
chr4_3042042_3042060_pos_351588	-0.18869
chr12_125069754_125069772_pos_134646	-0.188691
chr3_124964318_124964336_pos_336861	-0.188691
chr5_91114862_91114880_pos_388976	-0.188691
chr1_15761748_15761766_pos_5100	-0.188696
chr11_9077360_9077378_pos_85617	-0.188696
chr1_232272483_232272501_pos_48277	-0.188699
chr1_43052917_43052935_pos_13174	-0.1887
chr11_65150798_65150816_pos_95778	-0.1887
chr1_8679481_8679499_pos_2416	-0.188704
chr18_48916210_48916228_pos_227727	-0.188704
chr12_2346738_2346756_pos_111420	-0.188706
chr15_71599480_71599498_pos_176183	-0.188707
chr15_68114790_68114808_pos_174450	-0.188711
chr3_8446028_8446046_pos_314745	-0.188712
chr10_29878132_29878150_pos_59379	-0.188713
chr2_26709892_26709910_pos_246511	-0.188714
chr20_5171162_5171180_pos_286185	-0.188715
chr10_76033846_76033864_pos_68585	-0.188717
chr15_57923386_57923404_pos_170639	-0.188717
chr2_43737424_43737442_pos_252412	-0.188718
chr4_89266304_89266322_pos_362167	-0.188718
chr8_41792683_41792701_pos_475824	-0.18872
chr2_149972440_149972458_pos_267952	-0.188721
chr2_203562366_203562384_pos_276129	-0.188722
chr3_20043646_20043664_pos_318113	-0.188724
chr1_154490000_154490018_pos_29816	-0.188725
chr8_38721636_38721654_pos_474938	-0.188727
chr13_33174831_33174849_pos_138479	-0.188728
chr1_205313394_205313412_pos_40566	-0.18873
chr10_13854179_13854197_pos_55768	-0.18873
chr5_14406111_14406129_pos_377995	-0.18873
chr15_77498050_77498068_pos_177918	-0.188732
chr17_82462115_82462133_pos_219235	-0.188733
chr22_46517774_46517792_pos_313414	-0.188733
chr2_40281024_40281042_pos_250701	-0.188734
chr15_47742574_47742592_pos_168729	-0.188735
chr8_117978430_117978448_pos_484135	-0.188739
chr1_99657346_99657364_pos_24919	-0.188741
chr14_84006808_84006826_pos_160240	-0.188743
chr8_90643862_90643880_pos_480106	-0.188743
chr1_42923188_42923206_pos_13087	-0.188744
chr7_44769616_44769634_pos_451381	-0.188744
chr10_44935680_44935698_pos_62414	-0.188745
chr1_24150554_24150572_pos_7625	-0.188749
chr8_102287416_102287434_pos_482536	-0.18875
chr1_237147868_237147886_pos_50680	-0.188751
chr10_113027310_113027328_pos_78966	-0.188752
chr6_2793988_2794006_pos_409392	-0.188752
chr5_74415695_74415713_pos_386430	-0.188754
chr19_5955490_5955508_pos_233727	-0.188756
chr11_10309528_10309546_pos_85869	-0.188757
chr14_21102698_21102716_pos_149145	-0.188757
chr3_48656148_48656166_pos_324467	-0.188759
chr8_2053626_2053644_pos_466473	-0.188759
chr1_218810453_218810471_pos_44410	-0.18876
chr6_141159608_141159626_pos_434833	-0.188762
chr2_174040128_174040146_pos_272137	-0.188764
chr10_31697843_31697861_pos_60188	-0.188765
chr11_1654784_1654802_pos_84171	-0.188765
chr2_168736853_168736871_pos_271165	-0.188766
chr1_206659756_206659774_pos_41134	-0.188768
chr6_125765870_125765888_pos_431492	-0.188768
chr14_101846244_101846262_pos_163104	-0.188771
chr18_59001849_59001867_pos_229874	-0.188771
chr20_17714560_17714578_pos_287749	-0.188771
chr1_26275844_26275862_pos_8504	-0.188774
chr4_3729734_3729752_pos_351803	-0.188774
chr9_105299546_105299564_pos_502576	-0.188774
chr14_50342981_50342999_pos_151560	-0.188775
chrX_13479280_13479298_pos_513059	-0.188776
chr10_103146498_103146516_pos_76553	-0.188777
chr17_2176699_2176717_pos_199912	-0.188777
chr5_102797896_102797914_pos_389842	-0.188779
chr11_45157283_45157301_pos_92730	-0.18878
chr16_2039036_2039054_pos_185084	-0.188781
chr10_112784026_112784044_pos_78795	-0.188783
chr2_197308801_197308819_pos_275289	-0.188784
chr7_128860054_128860072_pos_460735	-0.188785
chr5_16457730_16457748_pos_378768	-0.188786
chr5_172603460_172603478_pos_405962	-0.188786
chr1_23452221_23452239_pos_7219	-0.188788
chr11_47218442_47218460_pos_93529	-0.188789
chr16_53914276_53914294_pos_190737	-0.188789
chr2_237731894_237731912_pos_283762	-0.188789
chr5_116565164_116565182_pos_391960	-0.188791
chr9_20604730_20604748_pos_494198	-0.188791
chr12_93813544_93813562_pos_126398	-0.188792
chr7_697099_697117_pos_442229	-0.188793
chr18_58625882_58625900_pos_229622	-0.188796
chr3_192658504_192658522_pos_349275	-0.188797
chr20_8223600_8223618_pos_286514	-0.188798
chr17_49865964_49865982_pos_210615	-0.1888
chr6_107655014_107655032_pos_427653	-0.1888
chr3_72335942_72335960_pos_330623	-0.188801
chr17_43363398_43363416_pos_208428	-0.188802
chr18_9782470_9782488_pos_221216	-0.188802
chr3_54354191_54354209_pos_325827	-0.188802
chr2_111918572_111918590_pos_263950	-0.188803
chr2_226773130_226773148_pos_281008	-0.188803
chr12_68405386_68405404_pos_123119	-0.188804
chr2_237995529_237995547_pos_283963	-0.188804
chr1_55196509_55196527_pos_15768	-0.188805
chr11_119354766_119354784_pos_105305	-0.188805
chr8_141060062_141060080_pos_489743	-0.188805
chrX_138848153_138848171_pos_518819	-0.188805
chr22_49962620_49962638_pos_313954	-0.188807
chr8_96852154_96852172_pos_481257	-0.188807
chr6_137698918_137698936_pos_433432	-0.188808
chr4_113575562_113575580_pos_364259	-0.18881
chr2_101145616_101145634_pos_261775	-0.188811
chr1_156666248_156666266_pos_30469	-0.188814
chr2_144380696_144380714_pos_267173	-0.188814
chr18_13268620_13268638_pos_222094	-0.188815
chr3_151146112_151146130_pos_342134	-0.188815
chr19_20665592_20665610_pos_236945	-0.188816
chr20_62358665_62358683_pos_297199	-0.188816
chr10_113893252_113893270_pos_79320	-0.188817
chr6_6697046_6697064_pos_410584	-0.188817
chr6_125583958_125583976_pos_431338	-0.188817
chr17_75511708_75511726_pos_216371	-0.188818
chr11_2810800_2810818_pos_84659	-0.188819
chr6_142827922_142827940_pos_435017	-0.188819
chr2_27803304_27803322_pos_246836	-0.188821
chr10_119211262_119211280_pos_80418	-0.188824
chr1_203629362_203629380_pos_39903	-0.188827
chrX_71171525_71171543_pos_516805	-0.188827
chr21_29259240_29259258_pos_299196	-0.188828
chr10_95479758_95479776_pos_74477	-0.188829
chr6_20811260_20811278_pos_415765	-0.188829
chr2_203815606_203815624_pos_276327	-0.188831
chr3_73451814_73451832_pos_330962	-0.188832
chr3_33723114_33723132_pos_320527	-0.188834
chr12_49673474_49673492_pos_119565	-0.188835
chr8_78594886_78594904_pos_479224	-0.188835
chr20_17965910_17965928_pos_287959	-0.188836
chr10_74590022_74590040_pos_68194	-0.188838
chr1_87956118_87956136_pos_22738	-0.18884
chr2_231711620_231711638_pos_281807	-0.188841
chr12_124588746_124588764_pos_134337	-0.188843
chr17_78390520_78390538_pos_217938	-0.188845
chr14_69619302_69619320_pos_157423	-0.188847
chr8_30562394_30562412_pos_473983	-0.188848
chrX_13876980_13876998_pos_513148	-0.188848
chr1_176881216_176881234_pos_34525	-0.188849
chr1_28161193_28161211_pos_9550	-0.188852
chr1_32499666_32499684_pos_10387	-0.188852
chr4_64361808_64361826_pos_359177	-0.188853
chr13_23290986_23291004_pos_135723	-0.188855
chr1_116415733_116415751_pos_27609	-0.188856
chr17_38460758_38460776_pos_206782	-0.188856
chr1_48048213_48048231_pos_14524	-0.188857
chr6_163157554_163157572_pos_439780	-0.188859
chr8_141418456_141418474_pos_490106	-0.188859
chr11_65574490_65574508_pos_96203	-0.188863
chr6_118509215_118509233_pos_430084	-0.188863
chr9_12922767_12922785_pos_492187	-0.188863
chr2_220310490_220310508_pos_280028	-0.188865
chr6_76715524_76715542_pos_424973	-0.188865
chr8_124574730_124574748_pos_485972	-0.188866
chr6_75438238_75438256_pos_424847	-0.188867
chr11_1908701_1908719_pos_84262	-0.188868
chr15_52488546_52488564_pos_169693	-0.188871
chr12_15157470_15157488_pos_114731	-0.188872
chr12_95163762_95163780_pos_126938	-0.188872
chr20_63641603_63641621_pos_297619	-0.188872
chr17_48990537_48990555_pos_210264	-0.188873
chr17_81534404_81534422_pos_218983	-0.188873
chr8_25309040_25309058_pos_471962	-0.188874
chr22_32882292_32882310_pos_308417	-0.188877
chr20_61437172_61437190_pos_297057	-0.188879
chr4_48343636_48343654_pos_357241	-0.18888
chr2_42061320_42061338_pos_251422	-0.188881
chr2_150482040_150482058_pos_268063	-0.188881
chr17_44844712_44844730_pos_209247	-0.188882
chr2_119306989_119307007_pos_264343	-0.188883
chr21_44952656_44952674_pos_302745	-0.188883
chr10_4511606_4511624_pos_53497	-0.188885
chr22_27108169_27108187_pos_306332	-0.188885
chr5_15838272_15838290_pos_378589	-0.188886
chr7_40436600_40436618_pos_450330	-0.188887
chr9_105712198_105712216_pos_502613	-0.188889
chr9_96491648_96491666_pos_501543	-0.18889
chr13_20826309_20826327_pos_135333	-0.188892
chr9_114169734_114169752_pos_505217	-0.188893
chr19_5892450_5892468_pos_233632	-0.188894
chr2_200748416_200748434_pos_275679	-0.188894
chr4_30757564_30757582_pos_355428	-0.188897
chr16_73064778_73064796_pos_194428	-0.188899
chr7_55325470_55325488_pos_453396	-0.188899
chr12_76688324_76688342_pos_124058	-0.188902
chr11_15179259_15179277_pos_88143	-0.188903
chr3_188158376_188158394_pos_348220	-0.188903
chr8_74283526_74283544_pos_479052	-0.188905
chr15_99109537_99109555_pos_183529	-0.188906
chr8_8963316_8963334_pos_467061	-0.188906
chr1_2315308_2315326_pos_442	-0.188908
chr18_56563816_56563834_pos_228945	-0.188908
chr4_138610116_138610134_pos_366914	-0.188908
chr5_154058158_154058176_pos_402101	-0.188908
chr11_12269112_12269130_pos_87179	-0.188909
chr8_107519818_107519836_pos_483501	-0.188909
chr11_65470914_65470932_pos_95900	-0.18891
chr3_48014820_48014838_pos_324303	-0.18891
chr17_80959560_80959578_pos_218601	-0.188912
chr12_11708280_11708298_pos_113823	-0.188914
chr15_99711222_99711240_pos_184113	-0.188915
chrX_23844736_23844754_pos_513786	-0.188916
chr1_89909054_89909072_pos_23080	-0.188917
chr18_28173684_28173702_pos_224973	-0.188917
chr9_537311_537329_pos_490633	-0.188918
chr10_122139704_122139722_pos_81363	-0.188919
chr1_205591915_205591933_pos_40698	-0.18892
chr18_57781108_57781126_pos_229067	-0.188921
chr12_118537238_118537256_pos_132338	-0.18893
chr3_126212868_126212886_pos_337239	-0.18893
chr14_90748098_90748116_pos_161164	-0.188933
chr9_94871540_94871558_pos_500866	-0.188937
chr10_23347742_23347760_pos_57975	-0.188938
chr13_40644782_40644800_pos_140017	-0.188938
chr4_158874144_158874162_pos_371784	-0.188938
chr12_2439469_2439487_pos_111523	-0.188941
chr18_3211909_3211927_pos_220115	-0.188941
chr7_86745468_86745486_pos_455820	-0.188941
chr18_21823446_21823464_pos_222480	-0.188943
chr21_45041566_45041584_pos_302852	-0.188943
chr1_109371134_109371152_pos_25785	-0.188944
chr14_72831478_72831496_pos_158227	-0.188944
chr2_191270548_191270566_pos_274600	-0.188944
chr22_32847253_32847271_pos_308370	-0.188944
chr9_137674832_137674850_pos_512351	-0.188946
chr1_150979620_150979638_pos_29223	-0.188949
chr10_110794934_110794952_pos_78511	-0.18895
chr5_171640762_171640780_pos_405392	-0.18895
chr15_57427458_57427476_pos_170149	-0.188954
chr16_31537642_31537660_pos_189759	-0.188954
chr3_71265517_71265535_pos_330177	-0.188954
chr9_121720649_121720667_pos_506591	-0.188956
chr14_24259424_24259442_pos_149631	-0.188957
chr1_43205946_43205964_pos_13238	-0.188958
chr8_40034056_40034074_pos_475281	-0.188959
chr11_122210830_122210848_pos_106389	-0.188961
chr3_29286628_29286646_pos_319376	-0.188961
chr8_97912564_97912582_pos_481511	-0.188962
chr16_54484038_54484056_pos_191007	-0.188963
chr12_110537708_110537726_pos_130478	-0.188964
chr4_185114164_185114182_pos_374849	-0.188964
chrX_49191826_49191844_pos_515659	-0.188964
chr11_110878674_110878692_pos_102710	-0.188966
chr3_13081792_13081810_pos_316485	-0.188966
chr11_62543068_62543086_pos_95144	-0.188967
chr20_35055216_35055234_pos_290586	-0.188968
chr8_100398682_100398700_pos_481875	-0.188969
chr8_13507117_13507135_pos_469310	-0.188972
chr6_159853037_159853055_pos_439187	-0.188974
chr2_237688022_237688040_pos_283634	-0.188975
chr4_55312600_55312618_pos_358607	-0.188977
chr1_24585446_24585464_pos_7716	-0.188978
chr12_123062807_123062825_pos_133516	-0.188978
chr5_94623877_94623895_pos_389263	-0.188978
chr3_73508548_73508566_pos_331009	-0.188979
chr2_61694858_61694876_pos_255643	-0.188981
chr9_133701309_133701327_pos_511116	-0.188983
chr6_138545974_138545992_pos_433785	-0.188986
chr16_69796732_69796750_pos_193598	-0.188989
chr3_72536710_72536728_pos_330682	-0.188992
chr1_8096556_8096574_pos_1894	-0.188994
chr2_215465354_215465372_pos_277776	-0.188994
chr6_16838120_16838138_pos_414613	-0.188994
chr11_68269914_68269932_pos_96674	-0.188996
chr6_71082486_71082504_pos_424346	-0.188996
chr2_236631352_236631370_pos_282827	-0.188997
chr3_174821052_174821070_pos_345564	-0.188997
chr4_150338447_150338465_pos_369852	-0.189
chr5_65810402_65810420_pos_384405	-0.189001
chrX_40006748_40006766_pos_514617	-0.189001
chr10_3886432_3886450_pos_53094	-0.189002
chr22_39300053_39300071_pos_311038	-0.189003
chr8_1786739_1786757_pos_466336	-0.189003
chr12_65632292_65632310_pos_122548	-0.189005
chr2_60534328_60534346_pos_255522	-0.189006
chr1_117077544_117077562_pos_27951	-0.189007
chr5_171660072_171660090_pos_405408	-0.189007
chr2_133063953_133063971_pos_265924	-0.189008
chr1_60897152_60897170_pos_17361	-0.189009
chr11_117633448_117633466_pos_104702	-0.18901
chr2_69041253_69041271_pos_257493	-0.189012
chr2_111139943_111139961_pos_263814	-0.189015
chr10_78806180_78806198_pos_69695	-0.189016
chr14_65072004_65072022_pos_155661	-0.189016
chr8_92070754_92070772_pos_480239	-0.189016
chr3_43309242_43309260_pos_323098	-0.189017
chr11_75532628_75532646_pos_98657	-0.189019
chr13_83230126_83230144_pos_144967	-0.189021
chr1_216721604_216721622_pos_43725	-0.189022
chr2_195590738_195590756_pos_274849	-0.189022
chr15_40323452_40323470_pos_167352	-0.189025
chr16_87966416_87966434_pos_197851	-0.189025
chr8_144073972_144073990_pos_490432	-0.189026
chrX_109840130_109840148_pos_517475	-0.189027
chr17_27553860_27553878_pos_205015	-0.189032
chr2_9178330_9178348_pos_242758	-0.189032
chr20_51532847_51532865_pos_295192	-0.189032
chr5_54388550_54388568_pos_381840	-0.189032
chr10_92062990_92063008_pos_73506	-0.189033
chr13_48874366_48874384_pos_141928	-0.189034
chr2_43084288_43084306_pos_251875	-0.189034
chr3_127762358_127762376_pos_337795	-0.189034
chr12_14959686_14959704_pos_114724	-0.189038
chr6_11460116_11460134_pos_411969	-0.189038
chr11_62506610_62506628_pos_95105	-0.189039
chr1_98324214_98324232_pos_24793	-0.189041
chr2_173996948_173996966_pos_272075	-0.189041
chr19_3945920_3945938_pos_233090	-0.189042
chr5_137833770_137833788_pos_395774	-0.189043
chr18_75874730_75874748_pos_231316	-0.189044
chr9_113527172_113527190_pos_504889	-0.189044
chr11_63608595_63608613_pos_95231	-0.189048
chr13_30792806_30792824_pos_137619	-0.189049
chr4_89023394_89023412_pos_362085	-0.189049
chr10_79023526_79023544_pos_69906	-0.189051
chr2_71711063_71711081_pos_258391	-0.189052
chr11_44857507_44857525_pos_92528	-0.189053
chr21_36685200_36685218_pos_300573	-0.189053
chr21_43307328_43307346_pos_302345	-0.189053
chr3_17181440_17181458_pos_317924	-0.189057
chr1_113089168_113089186_pos_26757	-0.189059
chr14_93746086_93746104_pos_161962	-0.189059
chr5_55602702_55602720_pos_382408	-0.189059
chr8_61056120_61056138_pos_478112	-0.189059
chr19_1415599_1415617_pos_232232	-0.18906
chr3_45992624_45992642_pos_323874	-0.189063
chr3_194140252_194140270_pos_349655	-0.189064
chrX_56783796_56783814_pos_515896	-0.189064
chr11_64021727_64021745_pos_95450	-0.189065
chr4_147753204_147753222_pos_369268	-0.189065
chr15_57393218_57393236_pos_170111	-0.189069
chr16_62009142_62009160_pos_192330	-0.189069
chr15_45346586_45346604_pos_168469	-0.18907
chr13_99366830_99366848_pos_146239	-0.189072
chr2_217432156_217432174_pos_278648	-0.189072
chr5_72141818_72141836_pos_385829	-0.189072
chr6_28334494_28334512_pos_417374	-0.189073
chr15_66850260_66850278_pos_173820	-0.189074
chr1_161262039_161262057_pos_31123	-0.189075
chr4_57445888_57445906_pos_359001	-0.189075
chr15_78951112_78951130_pos_178432	-0.189076
chr11_117816322_117816340_pos_104789	-0.189077
chr1_176801620_176801638_pos_34491	-0.189078
chr8_38441731_38441749_pos_474794	-0.18908
chr16_67677862_67677880_pos_193183	-0.189082
chr2_208096588_208096606_pos_277361	-0.189082
chr15_50352840_50352858_pos_169241	-0.189083
chr5_42591097_42591115_pos_381185	-0.189083
chr9_122126102_122126120_pos_506786	-0.189084
chr8_127928952_127928970_pos_487172	-0.189086
chr17_82243132_82243150_pos_219169	-0.189087
chr7_134834966_134834984_pos_462665	-0.189087
chr3_171877027_171877045_pos_344989	-0.189089
chr1_202108540_202108558_pos_38897	-0.189091
chr5_38555074_38555092_pos_380554	-0.189093
chr17_80891184_80891202_pos_218561	-0.189095
chr4_47704096_47704114_pos_356937	-0.189095
chr1_58885604_58885622_pos_16808	-0.189096
chr4_15452246_15452264_pos_353729	-0.189096
chr8_121546128_121546146_pos_484860	-0.189096
chr5_79494067_79494085_pos_387361	-0.189097
chr8_120243012_120243030_pos_484592	-0.189097
chrX_136046730_136046748_pos_518609	-0.189097
chr10_103852836_103852854_pos_76994	-0.189098
chr21_33660178_33660196_pos_299836	-0.189098
chr10_95266721_95266739_pos_74036	-0.1891
chr2_39608017_39608035_pos_250462	-0.1891
chr3_141104522_141104540_pos_340390	-0.1891
chr5_123203670_123203688_pos_392447	-0.1891
chr6_89323516_89323534_pos_426168	-0.189102
chr10_95288370_95288388_pos_74096	-0.189105
chr7_112504667_112504685_pos_459327	-0.189106
chr17_49568442_49568460_pos_210388	-0.189107
chr8_97544622_97544640_pos_481383	-0.189108
chr14_80927408_80927426_pos_160111	-0.189109
chr15_70700632_70700650_pos_175591	-0.189114
chr11_12224584_12224602_pos_87128	-0.189116
chr17_55237596_55237614_pos_211429	-0.189117
chr19_46913491_46913509_pos_239936	-0.189117
chr2_16056061_16056079_pos_244445	-0.189118
chr2_40504380_40504398_pos_250944	-0.189119
chr2_190213860_190213878_pos_274148	-0.18912
chr10_17029886_17029904_pos_56654	-0.189122
chr10_50507254_50507272_pos_63260	-0.189122
chr16_58793000_58793018_pos_192300	-0.189122
chr17_8159018_8159036_pos_201295	-0.189124
chr9_97594553_97594571_pos_501783	-0.189125
chr14_33930406_33930424_pos_150763	-0.189126
chr4_124335892_124335910_pos_365941	-0.189126
chr5_82405843_82405861_pos_388116	-0.189127
chr12_111788408_111788426_pos_130941	-0.189128
chr4_173487054_173487072_pos_373145	-0.189129
chr12_3133142_3133160_pos_111901	-0.18913
chr17_43432149_43432167_pos_208499	-0.18913
chr6_37242964_37242982_pos_419942	-0.189131
chr17_40297930_40297948_pos_207482	-0.189133
chr6_125102694_125102712_pos_431131	-0.189134
chr5_82336992_82337010_pos_387966	-0.189135
chr6_121444694_121444712_pos_430664	-0.189137
chr8_37603438_37603456_pos_474373	-0.189137
chr15_82804532_82804550_pos_179064	-0.189138
chr11_44824630_44824648_pos_92523	-0.189139
chr18_50727810_50727828_pos_228258	-0.189141
chr8_135888466_135888484_pos_489105	-0.189142
chr3_73513482_73513500_pos_331036	-0.189143
chr1_196423660_196423678_pos_37566	-0.189145
chr12_106757827_106757845_pos_129027	-0.189145
chr10_84427544_84427562_pos_71067	-0.189146
chr11_121763196_121763214_pos_106153	-0.189147
chr2_219552328_219552346_pos_279747	-0.189147
chr2_46491016_46491034_pos_253278	-0.189148
chr2_38071592_38071610_pos_250022	-0.189152
chr1_14968677_14968695_pos_4759	-0.189154
chr14_53951532_53951550_pos_152537	-0.189154
chr4_138911824_138911842_pos_366995	-0.189156
chr4_183758410_183758428_pos_374235	-0.189161
chr17_43360419_43360437_pos_208399	-0.189162
chr12_26803652_26803670_pos_116491	-0.189165
chr18_2926442_2926460_pos_219910	-0.189165
chr4_15717262_15717280_pos_353769	-0.189165
chr7_94933576_94933594_pos_456679	-0.189165
chr1_48048138_48048156_pos_14522	-0.189166
chr3_17089444_17089462_pos_317845	-0.189166
chr10_66538378_66538396_pos_65556	-0.189169
chr10_10798278_10798296_pos_54526	-0.189173
chr15_50055630_50055648_pos_169236	-0.189174
chr7_121002740_121002758_pos_460135	-0.189174
chr1_209646084_209646102_pos_42174	-0.189175
chr14_51283666_51283684_pos_151793	-0.189175
chr7_17773386_17773404_pos_445372	-0.189175
chr10_86690442_86690460_pos_71561	-0.189176
chr19_16417804_16417822_pos_235915	-0.189176
chr3_121664712_121664730_pos_335531	-0.189176
chr18_58532882_58532900_pos_229467	-0.189177
chr3_128803478_128803496_pos_338367	-0.189177
chr19_1245166_1245184_pos_232189	-0.189179
chr9_69397832_69397850_pos_496860	-0.189179
chr4_184440426_184440444_pos_374663	-0.18918
chr22_37634136_37634154_pos_310178	-0.189181
chr11_112950506_112950524_pos_103345	-0.189183
chr11_19564376_19564394_pos_89300	-0.189184
chr3_180980738_180980756_pos_346513	-0.189184
chr3_188397470_188397488_pos_348611	-0.189185
chr7_107879618_107879636_pos_458900	-0.189185
chr9_127521790_127521808_pos_508325	-0.189186
chr4_48128050_48128068_pos_357151	-0.189187
chr18_62611177_62611195_pos_230247	-0.189189
chr3_61811759_61811777_pos_327166	-0.189191
chr15_37015725_37015743_pos_166319	-0.189192
chr3_8955438_8955456_pos_315051	-0.189192
chr3_32577674_32577692_pos_320363	-0.189192
chr5_149562162_149562180_pos_400455	-0.189194
chr5_38551670_38551688_pos_380550	-0.189195
chr17_50586904_50586922_pos_211086	-0.189198
chr1_208593416_208593434_pos_41986	-0.189199
chr13_106874336_106874354_pos_146762	-0.189199
chr18_23238362_23238380_pos_223815	-0.189199
chr1_182601224_182601242_pos_35685	-0.189201
chr12_48001521_48001539_pos_119243	-0.189201
chr18_3156098_3156116_pos_220057	-0.189201
chr10_73094104_73094122_pos_67683	-0.189202
chr4_110616918_110616936_pos_363762	-0.189202
chr2_216681520_216681538_pos_278147	-0.189203
chr17_41775972_41775990_pos_207894	-0.189204
chr11_73335708_73335726_pos_98114	-0.189205
chr1_54311170_54311188_pos_15304	-0.18921
chr6_163288890_163288908_pos_439918	-0.18921
chr3_37787329_37787347_pos_321327	-0.189213
chr12_4356042_4356060_pos_112635	-0.189214
chrX_34654844_34654862_pos_514095	-0.189216
chr1_158016736_158016754_pos_30722	-0.189217
chr6_170522824_170522842_pos_441904	-0.189217
chr22_20557600_20557618_pos_304813	-0.189219
chrX_9570364_9570382_pos_512498	-0.189219
chr1_209592447_209592465_pos_42098	-0.18922
chr1_43049712_43049730_pos_13171	-0.189222
chr1_198443653_198443671_pos_37764	-0.189223
chr11_115618066_115618084_pos_104267	-0.189226
chr1_237146612_237146630_pos_50677	-0.189227
chr17_47197854_47197872_pos_209842	-0.189227
chr20_6770058_6770076_pos_286448	-0.189227
chr14_67622920_67622938_pos_155863	-0.189228
chr13_59531961_59531979_pos_143162	-0.189229
chr3_173396844_173396862_pos_345492	-0.189229
chr1_27137396_27137414_pos_8757	-0.18923
chr10_101368186_101368204_pos_75733	-0.18923
chr8_1789700_1789718_pos_466356	-0.18923
chr1_66369084_66369102_pos_19565	-0.189231
chr2_86327936_86327954_pos_259970	-0.189231
chr22_25401000_25401018_pos_306018	-0.189231
chr3_192608978_192608996_pos_349204	-0.189232
chr9_38652912_38652930_pos_496019	-0.189232
chr10_79408088_79408106_pos_70597	-0.189233
chr19_4010804_4010822_pos_233133	-0.189235
chr6_152165894_152165912_pos_437301	-0.189236
chr12_116319930_116319948_pos_131911	-0.189238
chr2_119596676_119596694_pos_264493	-0.189239
chr2_135050368_135050386_pos_266781	-0.189239
chr14_52844892_52844910_pos_152271	-0.18924
chr10_125063026_125063044_pos_82430	-0.189242
chr2_167197819_167197837_pos_270657	-0.189243
chr17_18247456_18247474_pos_204245	-0.189244
chr1_18924034_18924052_pos_5830	-0.189246
chr1_201494320_201494338_pos_38346	-0.189246
chr11_4202866_4202884_pos_84991	-0.189246
chr3_4984730_4984748_pos_314548	-0.189246
chr2_109173490_109173508_pos_263330	-0.189247
chr14_69637702_69637720_pos_157460	-0.189248
chr8_21960677_21960695_pos_470995	-0.189248
chr16_86409105_86409123_pos_197213	-0.189249
chr4_38565809_38565827_pos_356076	-0.189249
chr11_35099432_35099450_pos_91451	-0.18925
chr14_22265480_22265498_pos_149161	-0.18925
chr15_93030750_93030768_pos_182166	-0.18925
chr5_78889576_78889594_pos_387233	-0.18925
chr8_38871329_38871347_pos_475052	-0.18925
chr1_55592433_55592451_pos_15944	-0.189251
chr2_13000789_13000807_pos_244206	-0.189251
chr3_52001666_52001684_pos_325138	-0.189251
chr2_72982971_72982989_pos_258713	-0.189252
chr10_44990110_44990128_pos_62535	-0.189256
chr3_169668802_169668820_pos_344293	-0.189257
chr20_48763748_48763766_pos_294072	-0.18926
chr2_151826602_151826620_pos_268158	-0.189263
chr21_45973826_45973844_pos_303359	-0.189263
chr20_14986146_14986164_pos_287527	-0.189264
chr14_68522965_68522983_pos_156440	-0.189265
chr9_69044596_69044614_pos_496520	-0.189269
chr14_89660457_89660475_pos_160807	-0.18927
chr8_117731440_117731458_pos_483940	-0.18927
chr16_78684260_78684278_pos_195275	-0.189271
chr11_61922863_61922881_pos_94863	-0.189272
chr22_27515476_27515494_pos_306500	-0.189272
chr1_53025185_53025203_pos_15015	-0.189277
chr9_93582370_93582388_pos_500595	-0.189277
chr11_86802689_86802707_pos_100525	-0.189278
chr3_177344084_177344102_pos_345771	-0.189281
chr4_119053442_119053460_pos_364701	-0.189281
chr8_122676179_122676197_pos_484930	-0.189281
chrX_52990230_52990248_pos_515745	-0.189281
chr17_78796650_78796668_pos_218116	-0.189283
chr2_37015832_37015850_pos_249464	-0.189283
chr7_77185134_77185152_pos_455070	-0.189285
chr4_137703399_137703417_pos_366817	-0.189287
chr5_135335604_135335622_pos_395172	-0.18929
chr12_118327642_118327660_pos_132315	-0.189291
chr15_70473860_70473878_pos_175522	-0.189291
chr8_60680742_60680760_pos_477871	-0.189291
chr9_68692836_68692854_pos_496269	-0.189291
chr7_107995256_107995274_pos_458990	-0.189295
chr12_22014494_22014512_pos_115918	-0.189296
chr5_124452488_124452506_pos_392891	-0.189296
chr9_70491885_70491903_pos_497080	-0.189296
chr10_16950304_16950322_pos_56461	-0.189297
chr20_62818650_62818668_pos_297480	-0.189297
chr1_33234757_33234775_pos_10611	-0.1893
chr4_74543565_74543583_pos_359588	-0.1893
chr7_23466956_23466974_pos_446380	-0.1893
chr9_68740862_68740880_pos_496303	-0.189302
chr10_89352425_89352443_pos_72358	-0.189304
chr12_19278648_19278666_pos_115177	-0.189304
chr20_48941556_48941574_pos_294142	-0.189304
chr2_130380337_130380355_pos_265779	-0.189305
chr1_203369396_203369414_pos_39541	-0.189306
chr17_17420330_17420348_pos_203459	-0.189307
chr10_114374146_114374164_pos_79566	-0.189308
chr21_32475731_32475749_pos_299600	-0.189308
chr7_17524838_17524856_pos_445321	-0.189309
chr2_219624500_219624518_pos_279817	-0.18931
chr5_149414386_149414404_pos_400180	-0.189312
chr6_170439924_170439942_pos_441871	-0.189313
chr13_28395958_28395976_pos_136677	-0.189314
chr1_158999738_158999756_pos_30796	-0.189318
chr19_11036038_11036056_pos_234561	-0.189318
chr5_130135662_130135680_pos_394431	-0.189319
chr10_88897210_88897228_pos_72070	-0.189321
chr17_75922625_75922643_pos_216605	-0.189321
chr14_54696570_54696588_pos_152847	-0.189323
chr4_185025430_185025448_pos_374820	-0.189324
chr17_7881154_7881172_pos_201201	-0.189326
chr11_72823900_72823918_pos_97768	-0.189327
chr10_102282626_102282644_pos_75999	-0.189329
chr2_158718119_158718137_pos_268784	-0.189329
chr6_169451018_169451036_pos_441675	-0.189329
chr16_4046614_4046632_pos_185584	-0.18933
chr20_52493184_52493202_pos_295304	-0.189331
chr11_19931226_19931244_pos_89625	-0.189332
chr17_73342950_73342968_pos_215821	-0.189332
chr15_85336634_85336652_pos_179603	-0.189333
chr11_115269216_115269234_pos_104159	-0.189335
chr2_60095366_60095384_pos_255330	-0.189338
chr12_49125538_49125556_pos_119407	-0.189339
chr13_74301318_74301336_pos_143719	-0.189342
chr9_83544514_83544532_pos_498302	-0.189343
chr13_41564026_41564044_pos_140141	-0.189345
chr4_182905164_182905182_pos_374087	-0.189346
chr12_122097864_122097882_pos_133285	-0.189347
chr15_66619361_66619379_pos_173488	-0.189347
chr4_76687866_76687884_pos_360195	-0.189347
chr2_38038240_38038258_pos_250016	-0.189351
chr2_158837826_158837844_pos_268832	-0.189351
chr3_171643356_171643374_pos_344756	-0.189351
chr10_124621812_124621830_pos_81931	-0.189352
chr1_54366224_54366242_pos_15390	-0.189353
chr6_111686952_111686970_pos_428754	-0.189354
chrX_115030054_115030072_pos_517620	-0.189354
chr11_61153456_61153474_pos_94526	-0.189355
chr2_109325006_109325024_pos_263444	-0.189355
chr7_74456122_74456140_pos_454529	-0.189357
chr6_111604346_111604364_pos_428687	-0.189358
chr11_36015062_36015080_pos_91692	-0.189359
chr11_94806795_94806813_pos_101147	-0.189362
chr9_96491767_96491785_pos_501545	-0.189364
chr12_90065528_90065546_pos_125135	-0.189365
chr4_7295292_7295310_pos_352162	-0.189369
chr14_90580584_90580602_pos_161044	-0.189372
chr20_57655028_57655046_pos_296336	-0.189372
chr9_19013418_19013436_pos_493999	-0.189374
chr1_236051369_236051387_pos_50017	-0.189377
chr17_63983514_63983532_pos_213886	-0.189377
chr6_154589978_154589996_pos_437657	-0.189377
chrX_39814052_39814070_pos_514499	-0.189377
chr7_151485545_151485563_pos_465293	-0.189378
chr1_234886508_234886526_pos_49651	-0.189381
chr21_29259173_29259191_pos_299194	-0.189381
chr9_18749231_18749249_pos_493829	-0.189384
chr14_99664504_99664522_pos_162584	-0.189385
chr7_44139012_44139030_pos_451059	-0.189385
chr10_5601964_5601982_pos_53856	-0.189386
chr13_59588488_59588506_pos_143178	-0.189386
chr1_157968644_157968662_pos_30630	-0.189387
chr1_32946528_32946546_pos_10468	-0.189389
chr13_50684746_50684764_pos_142490	-0.189391
chr15_94607390_94607408_pos_182259	-0.189391
chr2_41938253_41938271_pos_251245	-0.189391
chr5_78720812_78720830_pos_387178	-0.189392
chr2_240898640_240898658_pos_284863	-0.189393
chr17_57481136_57481154_pos_212050	-0.189394
chr3_41462249_41462267_pos_322430	-0.189394
chr6_80790512_80790530_pos_425206	-0.189394
chr3_66503515_66503533_pos_328857	-0.189396
chr16_68470196_68470214_pos_193401	-0.189399
chr5_173241778_173241796_pos_406719	-0.189399
chr7_28348144_28348162_pos_447434	-0.189399
chr11_78269158_78269176_pos_99507	-0.1894
chr1_45864392_45864410_pos_13910	-0.189402
chr7_30472188_30472206_pos_448172	-0.189403
chr12_122106978_122106996_pos_133298	-0.189406
chr2_159091595_159091613_pos_269076	-0.189408
chr10_74145219_74145237_pos_68045	-0.189409
chr12_122524592_122524610_pos_133357	-0.189409
chr12_128316958_128316976_pos_134711	-0.18941
chr22_42294568_42294586_pos_311891	-0.18941
chr8_133154052_133154070_pos_488436	-0.18941
chr16_20911072_20911090_pos_188341	-0.189412
chr2_30411136_30411154_pos_247857	-0.189412
chr3_150216544_150216562_pos_341883	-0.189412
chr3_8490538_8490556_pos_314804	-0.189413
chr1_236067208_236067226_pos_50046	-0.189417
chr5_151740364_151740382_pos_401909	-0.189418
chr2_72150600_72150618_pos_258548	-0.189419
chr5_43009151_43009169_pos_381318	-0.18942
chr22_29833215_29833233_pos_307486	-0.189421
chr13_48437534_48437552_pos_141766	-0.189422
chr20_3811736_3811754_pos_285759	-0.189422
chr11_125168675_125168693_pos_107125	-0.189423
chr7_40437857_40437875_pos_450338	-0.189426
chr6_118511368_118511386_pos_430103	-0.189427
chr15_57565404_57565422_pos_170396	-0.189429
chr18_22547796_22547814_pos_223486	-0.189429
chr3_102179466_102179484_pos_332672	-0.189432
chr2_48474908_48474926_pos_254165	-0.189434
chr2_136654115_136654133_pos_266896	-0.189434
chr1_244213106_244213124_pos_51138	-0.189436
chr18_55244119_55244137_pos_228463	-0.189437
chr5_68261746_68261764_pos_385422	-0.189438
chr15_63051553_63051571_pos_172223	-0.189439
chr19_5828650_5828668_pos_233611	-0.18944
chr16_66360862_66360880_pos_192735	-0.189442
chr17_67633920_67633938_pos_214801	-0.189443
chr3_37770950_37770968_pos_321297	-0.189443
chr14_69094136_69094154_pos_157308	-0.189445
chr1_51264516_51264534_pos_14709	-0.189447
chr14_92604011_92604029_pos_161618	-0.189451
chr1_16013070_16013088_pos_5255	-0.189454
chr6_118528386_118528404_pos_430146	-0.189454
chr9_129337006_129337024_pos_509071	-0.189454
chr16_52497460_52497478_pos_190506	-0.189457
chr1_55318342_55318360_pos_15838	-0.189458
chr10_74018514_74018532_pos_67978	-0.189458
chr1_66274818_66274836_pos_19412	-0.189465
chr16_85959915_85959933_pos_197143	-0.189465
chr5_72226950_72226968_pos_385902	-0.189465
chr5_96982126_96982144_pos_389636	-0.189465
chr1_183733861_183733879_pos_36207	-0.189466
chr17_76748333_76748351_pos_216985	-0.189467
chr21_38435400_38435418_pos_300998	-0.189469
chr1_162011796_162011814_pos_31250	-0.189471
chr3_127738348_127738366_pos_337761	-0.189471
chr19_4523496_4523514_pos_233214	-0.189472
chr2_160473070_160473088_pos_269812	-0.189473
chr1_201557812_201557830_pos_38457	-0.189476
chr8_38735046_38735064_pos_474952	-0.189476
chr8_116802946_116802964_pos_483893	-0.189478
chr8_141431212_141431230_pos_490118	-0.189479
chr7_27136582_27136600_pos_447169	-0.189482
chr12_94290200_94290218_pos_126720	-0.189483
chr22_17785401_17785419_pos_303881	-0.189486
chr11_87239154_87239172_pos_100710	-0.189489
chr21_41170626_41170644_pos_301821	-0.189489
chr5_54742586_54742604_pos_382111	-0.189489
chr2_190864596_190864614_pos_274450	-0.18949
chr6_144265520_144265538_pos_435595	-0.18949
chr17_47294372_47294390_pos_209957	-0.189492
chr20_45345662_45345680_pos_293171	-0.189492
chr5_172872144_172872162_pos_406331	-0.189493
chr7_64463904_64463922_pos_453499	-0.189495
chr1_155960504_155960522_pos_30092	-0.1895
chr22_50656474_50656492_pos_314106	-0.189501
chr8_42503048_42503066_pos_476075	-0.189506
chr11_29538360_29538378_pos_90401	-0.189507
chr5_148829992_148830010_pos_399540	-0.189509
chr2_55889294_55889312_pos_255180	-0.18951
chr9_94952860_94952878_pos_501035	-0.18951
chr2_196567270_196567288_pos_275127	-0.189511
chr11_14030220_14030238_pos_88015	-0.189512
chr15_100100713_100100731_pos_184224	-0.189514
chr5_10577778_10577796_pos_377493	-0.189515
chr9_130576454_130576472_pos_509668	-0.189518
chr5_77426209_77426227_pos_386861	-0.18952
chr3_8555184_8555202_pos_314897	-0.189522
chr17_78041326_78041344_pos_217628	-0.189523
chr7_29305009_29305027_pos_447821	-0.189523
chr8_126382273_126382291_pos_486634	-0.189523
chr5_139419626_139419644_pos_396461	-0.189524
chr1_218499380_218499398_pos_44340	-0.189528
chr13_98299546_98299564_pos_145764	-0.189528
chr17_28777336_28777354_pos_205206	-0.189528
chr10_119306264_119306282_pos_80607	-0.18953
chr6_157184354_157184372_pos_438346	-0.189531
chr15_63971582_63971600_pos_172662	-0.189535
chr17_20091381_20091399_pos_204568	-0.189535
chr3_99678207_99678225_pos_332151	-0.189535
chr8_26571487_26571505_pos_472391	-0.189535
chrX_20361930_20361948_pos_513573	-0.189536
chr1_56355975_56355993_pos_16172	-0.189537
chr11_3156482_3156500_pos_84814	-0.189541
chr16_57515160_57515178_pos_191739	-0.189541
chr10_125117974_125117992_pos_82495	-0.189543
chr6_159249260_159249278_pos_439056	-0.189544
chr2_145117525_145117543_pos_267764	-0.189545
chr3_112093156_112093174_pos_333680	-0.189545
chr2_189014864_189014882_pos_273935	-0.189547
chr6_44011194_44011212_pos_421859	-0.189552
chr8_48542655_48542673_pos_476671	-0.189552
chr17_17404110_17404128_pos_203446	-0.189554
chr10_60883567_60883585_pos_64441	-0.189555
chr10_4476178_4476196_pos_53475	-0.189556
chr14_51979215_51979233_pos_152016	-0.189557
chr17_59754586_59754604_pos_213000	-0.189557
chr10_122118588_122118606_pos_81308	-0.189558
chr16_17382694_17382712_pos_187872	-0.189558
chr1_198265034_198265052_pos_37732	-0.189561
chr10_51083428_51083446_pos_63484	-0.189561
chr6_15417014_15417032_pos_413613	-0.189562
chr1_145985486_145985504_pos_28533	-0.189563
chr2_134594692_134594710_pos_266633	-0.189563
chr4_94408131_94408149_pos_362323	-0.189569
chr18_46387147_46387165_pos_226952	-0.18957
chr4_186687786_186687804_pos_375918	-0.189571
chr11_125402180_125402198_pos_107306	-0.189573
chr6_33709628_33709646_pos_418174	-0.189574
chr18_58590764_58590782_pos_229552	-0.189579
chr10_4074668_4074686_pos_53237	-0.189582
chr2_207160308_207160326_pos_277059	-0.189582
chr17_1555126_1555144_pos_199310	-0.189583
chr11_11988258_11988276_pos_86646	-0.189585
chr16_58027708_58027726_pos_191907	-0.189585
chr10_6722334_6722352_pos_54178	-0.189588
chr10_76433197_76433215_pos_68821	-0.189588
chr1_201309506_201309524_pos_38076	-0.18959
chr3_174441830_174441848_pos_345560	-0.18959
chr8_108750420_108750438_pos_483594	-0.189593
chr11_126115224_126115242_pos_107421	-0.189595
chr7_85094490_85094508_pos_455783	-0.189598
chr14_52052054_52052072_pos_152155	-0.189603
chr14_76772904_76772922_pos_159565	-0.189605
chr2_38591424_38591442_pos_250153	-0.189606
chr15_65512864_65512882_pos_173319	-0.189607
chr10_47340666_47340684_pos_62746	-0.189608
chr2_40504808_40504826_pos_250947	-0.189608
chr8_10948636_10948654_pos_467658	-0.189608
chr4_186707744_186707762_pos_375983	-0.189609
chr15_99701312_99701330_pos_184050	-0.18961
chr1_226662842_226662860_pos_46136	-0.189611
chr19_49149230_49149248_pos_240630	-0.189611
chr8_94253556_94253574_pos_480730	-0.189611
chr15_96627533_96627551_pos_182896	-0.189614
chr9_129335743_129335761_pos_509059	-0.189614
chr1_110467041_110467059_pos_26191	-0.189615
chr10_97518658_97518676_pos_74947	-0.18962
chr18_31234222_31234240_pos_225057	-0.18962
chr19_11381726_11381744_pos_234786	-0.189622
chr1_158009980_158009998_pos_30694	-0.189623
chr19_13872902_13872920_pos_235217	-0.189627
chr2_119480412_119480430_pos_264368	-0.189629
chr7_12715544_12715562_pos_444643	-0.189629
chr11_35852187_35852205_pos_91655	-0.18963
chr11_62506192_62506210_pos_95100	-0.18963
chr14_77025342_77025360_pos_159803	-0.189634
chr4_75054038_75054056_pos_359687	-0.189634
chr9_13333478_13333496_pos_492236	-0.189636
chr5_148832912_148832930_pos_399559	-0.189639
chr10_89374642_89374660_pos_72372	-0.18964
chr7_16662162_16662180_pos_445163	-0.18964
chr5_142743767_142743785_pos_398012	-0.189647
chr6_73723182_73723200_pos_424662	-0.18965
chr2_133232690_133232708_pos_265933	-0.189652
chr3_152200933_152200951_pos_342205	-0.189652
chr1_11928150_11928168_pos_3964	-0.189653
chr2_144510625_144510643_pos_267445	-0.189655
chr19_6801892_6801910_pos_234010	-0.189656
chr8_94094142_94094160_pos_480634	-0.189656
chr2_237600729_237600747_pos_283466	-0.189657
chr17_49252309_49252327_pos_210298	-0.189658
chr5_112598566_112598584_pos_391098	-0.189658
chr5_149456022_149456040_pos_400353	-0.189658
chr14_61386270_61386288_pos_154531	-0.189659
chr10_97543224_97543242_pos_74972	-0.18966
chr12_124767234_124767252_pos_134583	-0.189662
chr20_46357162_46357180_pos_293335	-0.189663
chr16_85322108_85322126_pos_196741	-0.189664
chr1_158145278_158145296_pos_30759	-0.189668
chr17_76546970_76546988_pos_216851	-0.189668
chr15_58550242_58550260_pos_170885	-0.18967
chr6_105492896_105492914_pos_427287	-0.18967
chr11_33692162_33692180_pos_91026	-0.189671
chr10_70540720_70540738_pos_66463	-0.189672
chr6_19033214_19033232_pos_415472	-0.189674
chr1_211514158_211514176_pos_42484	-0.189675
chr10_10730782_10730800_pos_54480	-0.189675
chr2_178895564_178895582_pos_272976	-0.189675
chr1_39132558_39132576_pos_11612	-0.189676
chr6_57265846_57265864_pos_424236	-0.189677
chr1_77899951_77899969_pos_20955	-0.189681
chr12_50568572_50568590_pos_119914	-0.189682
chr15_39199322_39199340_pos_166880	-0.189684
chr10_74179262_74179280_pos_68066	-0.189688
chr4_53541768_53541786_pos_357960	-0.189688
chr11_66126848_66126866_pos_96362	-0.189691
chr7_108104610_108104628_pos_459071	-0.189691
chr19_1152414_1152432_pos_232128	-0.189692
chr12_93029194_93029212_pos_125787	-0.189693
chr1_208165002_208165020_pos_41742	-0.189695
chr13_44306546_44306564_pos_141044	-0.189695
chr15_90582054_90582072_pos_181178	-0.189695
chr3_41361890_41361908_pos_322425	-0.189695
chr9_109274726_109274744_pos_503437	-0.189695
chr3_173914150_173914168_pos_345516	-0.189696
chr8_13454188_13454206_pos_469185	-0.189698
chr12_5081164_5081182_pos_112828	-0.189699
chr16_87986538_87986556_pos_197854	-0.1897
chr2_54044009_54044027_pos_254315	-0.189701
chr22_17132212_17132230_pos_303637	-0.189702
chr5_34707538_34707556_pos_379978	-0.189702
chr15_80514158_80514176_pos_178609	-0.189708
chr15_31353698_31353716_pos_165167	-0.189712
chr3_107683756_107683774_pos_333106	-0.189713
chr7_46540510_46540528_pos_451592	-0.189713
chr5_38060589_38060607_pos_380401	-0.189714
chr5_120442810_120442828_pos_392182	-0.189716
chr21_26848048_26848066_pos_298665	-0.189717
chr5_34503986_34504004_pos_379829	-0.189717
chr8_41615647_41615665_pos_475705	-0.189717
chr2_219286210_219286228_pos_279482	-0.189718
chr3_159761656_159761674_pos_343358	-0.189718
chr3_177041160_177041178_pos_345620	-0.189718
chr1_101263042_101263060_pos_25427	-0.189719
chr15_91889616_91889634_pos_181542	-0.18972
chr1_244965392_244965410_pos_51278	-0.189721
chr16_75317450_75317468_pos_194902	-0.189722
chr3_17187926_17187944_pos_317937	-0.189723
chr21_45357728_45357746_pos_303090	-0.189724
chr10_74290932_74290950_pos_68081	-0.189726
chr3_172324838_172324856_pos_345354	-0.189728
chr5_65102994_65103012_pos_384328	-0.189729
chr8_58057278_58057296_pos_477541	-0.189729
chr2_187477329_187477347_pos_273719	-0.18973
chr2_216700286_216700304_pos_278220	-0.189731
chr11_33065777_33065795_pos_90866	-0.189737
chr3_30511812_30511830_pos_319867	-0.18974
chr9_115328269_115328287_pos_505458	-0.18974
chr15_68517422_68517440_pos_174702	-0.189741
chr16_21075554_21075572_pos_188406	-0.189741
chr5_124056775_124056793_pos_392757	-0.189743
chr3_48738426_48738444_pos_324496	-0.189744
chrX_49191108_49191126_pos_515649	-0.189744
chr10_93393130_93393148_pos_73712	-0.189745
chr10_30785378_30785396_pos_59749	-0.189748
chr2_30437756_30437774_pos_247933	-0.189748
chr6_13368915_13368933_pos_412826	-0.189749
chr9_614242_614260_pos_490740	-0.189749
chr9_136538948_136538966_pos_511932	-0.18975
chr8_30170335_30170353_pos_473512	-0.189751
chr10_62077072_62077090_pos_64966	-0.189752
chr8_144761272_144761290_pos_490512	-0.189752
chr11_68342462_68342480_pos_96742	-0.189756
chr3_12693908_12693926_pos_316150	-0.189756
chr1_9193334_9193352_pos_2617	-0.189759
chr19_49890266_49890284_pos_240852	-0.18976
chr1_10794770_10794788_pos_3599	-0.189761
chr12_57094196_57094214_pos_121267	-0.189761
chr3_128813331_128813349_pos_338409	-0.189762
chr4_52551290_52551308_pos_357463	-0.189764
chr5_175599326_175599344_pos_407648	-0.189764
chr7_98111586_98111604_pos_456910	-0.189767
chr22_25697668_25697686_pos_306069	-0.189768
chr6_12963318_12963336_pos_412492	-0.189768
chrX_100649266_100649284_pos_517165	-0.189768
chr1_68229096_68229114_pos_20294	-0.189769
chr1_9890488_9890506_pos_2978	-0.189771
chr2_43213245_43213263_pos_252027	-0.189771
chr4_81839940_81839958_pos_361070	-0.189771
chr10_30001203_30001221_pos_59439	-0.189772
chr4_87520545_87520563_pos_361835	-0.189773
chr1_66541200_66541218_pos_19643	-0.189774
chr10_119445520_119445538_pos_80814	-0.189776
chr12_21529477_21529495_pos_115732	-0.189776
chr3_152323920_152323938_pos_342358	-0.189779
chr6_43917767_43917785_pos_421725	-0.189779
chr7_7869256_7869274_pos_444468	-0.189779
chrX_46771054_46771072_pos_515389	-0.189782
chr9_14344404_14344422_pos_493181	-0.189783
chr13_39461899_39461917_pos_139456	-0.189784
chr14_103910586_103910604_pos_163778	-0.189785
chr6_81401800_81401818_pos_425215	-0.189787
chr1_181136243_181136261_pos_35390	-0.189788
chr3_30691557_30691575_pos_320043	-0.189789
chr11_86176619_86176637_pos_100267	-0.18979
chr9_97628424_97628442_pos_501823	-0.189792
chr7_24927027_24927045_pos_446637	-0.189793
chr20_49389034_49389052_pos_294218	-0.189794
chr3_72798270_72798288_pos_330786	-0.189797
chr15_90035736_90035754_pos_180849	-0.189798
chr4_139552700_139552718_pos_367110	-0.189798
chr21_37145844_37145862_pos_300641	-0.189799
chr9_120446974_120446992_pos_505929	-0.189799
chr15_85358046_85358064_pos_179680	-0.189801
chrX_136182646_136182664_pos_518714	-0.189801
chr16_88307274_88307292_pos_197966	-0.189802
chr5_112594643_112594661_pos_391096	-0.189802
chr22_23846741_23846759_pos_305282	-0.189805
chr22_31044338_31044356_pos_307781	-0.189805
chr11_15605323_15605341_pos_88169	-0.189807
chr15_37878014_37878032_pos_166614	-0.18981
chr9_88993558_88993576_pos_499302	-0.18981
chrX_23900132_23900150_pos_513814	-0.189811
chr2_54488706_54488724_pos_254646	-0.189813
chr2_102051754_102051772_pos_262296	-0.189814
chr1_182253740_182253758_pos_35588	-0.189817
chr4_113820330_113820348_pos_364417	-0.189818
chr8_11692641_11692659_pos_468153	-0.189818
chr3_185070681_185070699_pos_347174	-0.189821
chr3_149554256_149554274_pos_341608	-0.189823
chr5_124604543_124604561_pos_392935	-0.189823
chr20_25254878_25254896_pos_289268	-0.189827
chr22_44145744_44145762_pos_312621	-0.189829
chr1_23978708_23978726_pos_7498	-0.18983
chr12_19772065_19772083_pos_115307	-0.18983
chr18_36327008_36327026_pos_225886	-0.18983
chr2_191867086_191867104_pos_274796	-0.18983
chr22_43001396_43001414_pos_312411	-0.189832
chr3_115667282_115667300_pos_334477	-0.189832
chr6_16670757_16670775_pos_414400	-0.189832
chr7_4819659_4819677_pos_443601	-0.189834
chr1_12301357_12301375_pos_4145	-0.189835
chr5_111530794_111530812_pos_390654	-0.189835
chr10_13961402_13961420_pos_55839	-0.189837
chr11_36684984_36685002_pos_91873	-0.189838
chr5_138231202_138231220_pos_395908	-0.189841
chr2_3628946_3628964_pos_242022	-0.189843
chr2_88591137_88591155_pos_260157	-0.189847
chr10_84427066_84427084_pos_71063	-0.189848
chr16_86954176_86954194_pos_197439	-0.18985
chr10_114715302_114715320_pos_80034	-0.189851
chr7_28623349_28623367_pos_447559	-0.189851
chr1_220750178_220750196_pos_44752	-0.189852
chr3_40580634_40580652_pos_322126	-0.189852
chr11_86949934_86949952_pos_100593	-0.189855
chr19_20665424_20665442_pos_236942	-0.189855
chr1_164781440_164781458_pos_32055	-0.189856
chr1_207922691_207922709_pos_41541	-0.189856
chr3_183625782_183625800_pos_346645	-0.189857
chr11_19441916_19441934_pos_89265	-0.189858
chr9_38709018_38709036_pos_496057	-0.189858
chr5_83096154_83096172_pos_388206	-0.189859
chr1_45840694_45840712_pos_13898	-0.189862
chr4_15231806_15231824_pos_353607	-0.189865
chr10_69900300_69900318_pos_66272	-0.189866
chr1_112263622_112263640_pos_26522	-0.189867
chr6_136158542_136158560_pos_433078	-0.18987
chr7_92798728_92798746_pos_456400	-0.189872
chr6_121772500_121772518_pos_430751	-0.189873
chr6_27188588_27188606_pos_417276	-0.189874
chr13_20714734_20714752_pos_135217	-0.189875
chr3_184953614_184953632_pos_347152	-0.189876
chr5_91175956_91175974_pos_389038	-0.189876
chr9_2494830_2494848_pos_491222	-0.189876
chr11_4637282_4637300_pos_85017	-0.189879
chr18_58768525_58768543_pos_229672	-0.189879
chr8_123514566_123514584_pos_485402	-0.189879
chr1_202105900_202105918_pos_38874	-0.189881
chr13_109667286_109667304_pos_147046	-0.189883
chr8_13458257_13458275_pos_469200	-0.189883
chr13_110349514_110349532_pos_147641	-0.189884
chr6_140980555_140980573_pos_434815	-0.189884
chr12_18753110_18753128_pos_114976	-0.189886
chr20_11844893_11844911_pos_287365	-0.189886
chr3_114903296_114903314_pos_334366	-0.189886
chr10_71268482_71268500_pos_66863	-0.189887
chr6_3929202_3929220_pos_409876	-0.189887
chr5_145951188_145951206_pos_398953	-0.189888
chr21_25688668_25688686_pos_298370	-0.189889
chr16_75253551_75253569_pos_194816	-0.189891
chr4_76583516_76583534_pos_359984	-0.189897
chr5_80104904_80104922_pos_387541	-0.189898
chr6_108606280_108606298_pos_427862	-0.189898
chr3_16244566_16244584_pos_317355	-0.189899
chr1_30765468_30765486_pos_9803	-0.1899
chr11_12200470_12200488_pos_87063	-0.1899
chr12_42587072_42587090_pos_117740	-0.1899
chr3_171825640_171825658_pos_344906	-0.189901
chr5_113202594_113202612_pos_391328	-0.189903
chr12_26008896_26008914_pos_116251	-0.189906
chr12_94264306_94264324_pos_126681	-0.189908
chr12_54399533_54399551_pos_120898	-0.18991
chr6_163747250_163747268_pos_440404	-0.189912
chr1_164786798_164786816_pos_32075	-0.189913
chr2_71579010_71579028_pos_258276	-0.189915
chr17_39704924_39704942_pos_207184	-0.189916
chr10_15533262_15533280_pos_56265	-0.189917
chr5_174338476_174338494_pos_407499	-0.189917
chr2_174040180_174040198_pos_272138	-0.189919
chr2_69082810_69082828_pos_257514	-0.18992
chr20_57469573_57469591_pos_296275	-0.18992
chr3_169460407_169460425_pos_344117	-0.189921
chr3_45123930_45123948_pos_323515	-0.189922
chr1_193116116_193116134_pos_37417	-0.189923
chr1_33086492_33086510_pos_10550	-0.189924
chr22_27313807_27313825_pos_306440	-0.189924
chr10_61837270_61837288_pos_64618	-0.189925
chr2_33059977_33059995_pos_248611	-0.189925
chr2_233420024_233420042_pos_282027	-0.189926
chr18_22275783_22275801_pos_223002	-0.189928
chr13_33111748_33111766_pos_138406	-0.189929
chr10_128629466_128629484_pos_82995	-0.189931
chr1_67689755_67689773_pos_19949	-0.189932
chr2_216681186_216681204_pos_278142	-0.189932
chr4_94400648_94400666_pos_362308	-0.189933
chr8_13512628_13512646_pos_469347	-0.189933
chr4_120242958_120242976_pos_365008	-0.189934
chr4_112109528_112109546_pos_363862	-0.189935
chr1_232329323_232329341_pos_48341	-0.189936
chr10_86738034_86738052_pos_71647	-0.189936
chr4_7658968_7658986_pos_352213	-0.189937
chr16_87435784_87435802_pos_197660	-0.189938
chr6_17584566_17584584_pos_415103	-0.189938
chr13_29514190_29514208_pos_137270	-0.189939
chr16_54890504_54890522_pos_191144	-0.189939
chr6_152171322_152171340_pos_437312	-0.189942
chr12_56988520_56988538_pos_121232	-0.189945
chr15_57598073_57598091_pos_170456	-0.189947
chr19_610794_610812_pos_231958	-0.189948
chr2_134141744_134141762_pos_266275	-0.189948
chr12_2380459_2380477_pos_111455	-0.189949
chr12_50019082_50019100_pos_119759	-0.189949
chr12_124030726_124030744_pos_133901	-0.18995
chr8_38730532_38730550_pos_474943	-0.18995
chr8_60851588_60851606_pos_477965	-0.18995
chr13_40439272_40439290_pos_139890	-0.189952
chr18_22267908_22267926_pos_222982	-0.189953
chr8_124263434_124263452_pos_485874	-0.189954
chr9_14199085_14199103_pos_492835	-0.189955
chr3_144128122_144128140_pos_341063	-0.189956
chr2_47274548_47274566_pos_253986	-0.189959
chr7_28103742_28103760_pos_447323	-0.189959
chr7_23474975_23474993_pos_446413	-0.189961
chr7_43646950_43646968_pos_450889	-0.189962
chr10_4203014_4203032_pos_53312	-0.189965
chr6_85403760_85403778_pos_425901	-0.189965
chr7_5523391_5523409_pos_443761	-0.189965
chr3_31197171_31197189_pos_320129	-0.189967
chr11_100863340_100863358_pos_102067	-0.189968
chr2_28716550_28716568_pos_247307	-0.189968
chr8_117719626_117719644_pos_483916	-0.189968
chr1_77605465_77605483_pos_20863	-0.189972
chr5_173396516_173396534_pos_406989	-0.189972
chr3_15634162_15634180_pos_317198	-0.189973
chr3_192571390_192571408_pos_349174	-0.189973
chr20_301330_301348_pos_285086	-0.189976
chr1_111904584_111904602_pos_26438	-0.18998
chr2_210248836_210248854_pos_277432	-0.189981
chr1_64073968_64073986_pos_18840	-0.189984
chr12_26114722_26114740_pos_116317	-0.189984
chr17_57708306_57708324_pos_212319	-0.189984
chr5_14926228_14926246_pos_378336	-0.189986
chr7_44650899_44650917_pos_451329	-0.189988
chr14_95499208_95499226_pos_162273	-0.189989
chr17_40446710_40446728_pos_207604	-0.18999
chr5_14900996_14901014_pos_378308	-0.189992
chr16_15972310_15972328_pos_187676	-0.189993
chr6_148510042_148510060_pos_436168	-0.189993
chr11_102958154_102958172_pos_102250	-0.189994
chr2_128779950_128779968_pos_265702	-0.189994
chr11_1878528_1878546_pos_84238	-0.189995
chr10_101938466_101938484_pos_75887	-0.189996
chr1_225747053_225747071_pos_45757	-0.189997
chr15_61025506_61025524_pos_171351	-0.189997
chr21_44866904_44866922_pos_302700	-0.189997
chr8_118109780_118109798_pos_484303	-0.189997
chr17_31721888_31721906_pos_206047	-0.189999
chr4_27177082_27177100_pos_355283	-0.190001
chr16_66905966_66905984_pos_192943	-0.190002
chr4_52868533_52868551_pos_357646	-0.190002
chr4_53598644_53598662_pos_357983	-0.190002
chr2_219561530_219561548_pos_279761	-0.190007
chr4_140004094_140004112_pos_367470	-0.190007
chr10_95280511_95280529_pos_74072	-0.190009
chr10_124612695_124612713_pos_81923	-0.190016
chr10_73851248_73851266_pos_67839	-0.190018
chr15_68384726_68384744_pos_174620	-0.190018
chr1_3083947_3083965_pos_610	-0.19002
chr2_65063046_65063064_pos_256588	-0.19002
chr22_50302388_50302406_pos_314044	-0.190021
chr2_237482782_237482800_pos_283380	-0.190022
chr1_59446602_59446620_pos_17114	-0.190023
chr4_41644462_41644480_pos_356694	-0.190024
chr3_107526262_107526280_pos_333078	-0.190026
chr1_219751864_219751882_pos_44566	-0.190028
chr11_60775520_60775538_pos_94433	-0.190029
chr1_237146716_237146734_pos_50678	-0.190031
chrX_15312144_15312162_pos_513182	-0.190031
chr2_188609852_188609870_pos_273788	-0.190032
chr3_67290772_67290790_pos_328987	-0.190032
chr1_2136306_2136324_pos_267	-0.190033
chr22_21699193_21699211_pos_304921	-0.190036
chr2_177332296_177332314_pos_272655	-0.190039
chr6_41062228_41062246_pos_420689	-0.190039
chr1_220844654_220844672_pos_44849	-0.19004
chr10_70510362_70510380_pos_66431	-0.19004
chr19_5804148_5804166_pos_233583	-0.19004
chr4_123782620_123782638_pos_365626	-0.190041
chr11_61072162_61072180_pos_94498	-0.190042
chr9_93194102_93194120_pos_500467	-0.190043
chr1_87958030_87958048_pos_22747	-0.190044
chr7_107477609_107477627_pos_458820	-0.190045
chr1_66334552_66334570_pos_19513	-0.190048
chr2_9690906_9690924_pos_243098	-0.190051
chr8_105321430_105321448_pos_483026	-0.190051
chr8_125118732_125118750_pos_486269	-0.190051
chr22_24163479_24163497_pos_305472	-0.190052
chr15_99981343_99981361_pos_184160	-0.190055
chr15_90560414_90560432_pos_181158	-0.190057
chr13_113902942_113902960_pos_148855	-0.190058
chr11_12100966_12100984_pos_86829	-0.190059
chr19_7098966_7098984_pos_234017	-0.190059
chr19_1217552_1217570_pos_232169	-0.19006
chr2_150476845_150476863_pos_268019	-0.190061
chr3_28915910_28915928_pos_319324	-0.190062
chr2_26583891_26583909_pos_246475	-0.190063
chr1_169070818_169070836_pos_33199	-0.190067
chr16_70735322_70735340_pos_194002	-0.19007
chr13_32841514_32841532_pos_138276	-0.190071
chr3_98986278_98986296_pos_332052	-0.190073
chr22_50116026_50116044_pos_313978	-0.190076
chr1_39635618_39635636_pos_11915	-0.190079
chr2_33445072_33445090_pos_248907	-0.19008
chr15_98906261_98906279_pos_183400	-0.190081
chr1_24151432_24151450_pos_7637	-0.190083
chr12_121628233_121628251_pos_133000	-0.190084
chr20_25254810_25254828_pos_289267	-0.190085
chr4_54913445_54913463_pos_358334	-0.190086
chr3_99901419_99901437_pos_332280	-0.190087
chr4_123404558_123404576_pos_365447	-0.190087
chr17_72515424_72515442_pos_215668	-0.190088
chr1_168079988_168080006_pos_32723	-0.190089
chr16_3871446_3871464_pos_185438	-0.190091
chr11_72015842_72015860_pos_97534	-0.190093
chr3_24713417_24713435_pos_318646	-0.190093
chr10_88227624_88227642_pos_71943	-0.190094
chr5_45533310_45533328_pos_381472	-0.190094
chr8_80898908_80898926_pos_479677	-0.190094
chr1_51284670_51284688_pos_14724	-0.190097
chr3_47405142_47405160_pos_324212	-0.190097
chr11_61899222_61899240_pos_94845	-0.190098
chr4_151671880_151671898_pos_370086	-0.190098
chr10_28985574_28985592_pos_58852	-0.1901
chr5_137837916_137837934_pos_395797	-0.1901
chr8_124726026_124726044_pos_486130	-0.190102
chr15_57382295_57382313_pos_170060	-0.190103
chr15_61025632_61025650_pos_171353	-0.190103
chr15_88745278_88745296_pos_180570	-0.190103
chr15_69193756_69193774_pos_175217	-0.190104
chr1_226985914_226985932_pos_46395	-0.190105
chr5_137751976_137751994_pos_395715	-0.190108
chr15_58229610_58229628_pos_170681	-0.190109
chr10_91635844_91635862_pos_73440	-0.190111
chr16_87790842_87790860_pos_197800	-0.190112
chr22_39291116_39291134_pos_311022	-0.190113
chr11_86593084_86593102_pos_100427	-0.190116
chr11_95339396_95339414_pos_101283	-0.190116
chr10_77011920_77011938_pos_68941	-0.190118
chr20_3749940_3749958_pos_285725	-0.19012
chr4_77002662_77002680_pos_360468	-0.19012
chr12_11793612_11793630_pos_113947	-0.190125
chr16_30931264_30931282_pos_189695	-0.190125
chr14_72613322_72613340_pos_158019	-0.190126
chr18_13456084_13456102_pos_222283	-0.190126
chr1_3188290_3188308_pos_718	-0.190131
chr9_131236920_131236938_pos_509982	-0.190131
chr5_137959116_137959134_pos_395860	-0.190134
chr15_40292011_40292029_pos_167299	-0.190135
chr1_207902844_207902862_pos_41507	-0.190136
chr10_119370486_119370504_pos_80709	-0.190136
chr11_119460766_119460784_pos_105437	-0.190137
chr9_124513832_124513850_pos_507266	-0.190141
chr10_3829038_3829056_pos_53068	-0.190143
chr10_51574882_51574900_pos_63547	-0.190143
chr1_182174222_182174240_pos_35525	-0.190146
chr2_46985479_46985497_pos_253663	-0.190147
chr13_25776625_25776643_pos_136212	-0.190149
chr6_2124548_2124566_pos_409154	-0.190149
chr4_112715332_112715350_pos_363959	-0.19015
chr10_73646462_73646480_pos_67752	-0.190152
chrX_17186554_17186572_pos_513327	-0.190152
chr1_203537125_203537143_pos_39741	-0.190153
chr7_12727522_12727540_pos_444665	-0.190156
chr4_125323660_125323678_pos_366137	-0.190157
chr6_7051340_7051358_pos_410862	-0.190158
chr15_95880430_95880448_pos_182663	-0.19016
chr8_120785870_120785888_pos_484791	-0.190164
chr17_83110021_83110039_pos_219501	-0.190169
chr3_12476392_12476410_pos_316020	-0.19017
chrX_110415212_110415230_pos_517604	-0.190171
chr1_81803870_81803888_pos_21467	-0.190173
chr1_201637882_201637900_pos_38509	-0.190174
chr2_134462696_134462714_pos_266582	-0.190174
chr5_137803126_137803144_pos_395728	-0.190175
chr1_10794042_10794060_pos_3595	-0.190176
chr3_127588944_127588962_pos_337661	-0.190178
chr14_72828796_72828814_pos_158209	-0.190181
chr3_195002212_195002230_pos_350313	-0.190182
chr13_32046444_32046462_pos_137954	-0.190186
chr19_1935884_1935902_pos_232303	-0.190186
chr2_163734409_163734427_pos_270413	-0.190186
chr4_148716676_148716694_pos_369714	-0.190188
chr5_16131564_16131582_pos_378679	-0.190188
chr10_24383364_24383382_pos_58204	-0.190192
chr10_27834552_27834570_pos_58555	-0.190193
chr4_126209300_126209318_pos_366205	-0.190193
chr5_81778820_81778838_pos_387811	-0.190193
chr14_94960652_94960670_pos_162131	-0.190194
chr20_22796636_22796654_pos_288699	-0.190194
chr18_2637260_2637278_pos_219702	-0.190197
chr11_16785050_16785068_pos_88603	-0.190198
chr2_203604278_203604296_pos_276156	-0.190198
chr6_84425306_84425324_pos_425658	-0.1902
chr8_20115188_20115206_pos_470709	-0.190202
chr12_12033452_12033470_pos_114155	-0.190207
chr13_80840574_80840592_pos_144938	-0.190208
chr19_51127904_51127922_pos_241061	-0.190208
chr8_13377876_13377894_pos_469112	-0.190209
chr11_47332112_47332130_pos_93583	-0.190213
chr18_61950036_61950054_pos_230124	-0.190213
chr6_82118289_82118307_pos_425437	-0.190213
chr10_7261438_7261456_pos_54202	-0.190215
chr14_88473905_88473923_pos_160417	-0.190216
chr2_233419022_233419040_pos_282020	-0.190216
chr1_153763862_153763880_pos_29607	-0.190217
chr19_49911428_49911446_pos_240855	-0.190217
chr5_142779699_142779717_pos_398066	-0.190217
chr6_18053324_18053342_pos_415384	-0.190217
chr7_95798778_95798796_pos_456807	-0.190219
chr2_33529872_33529890_pos_248982	-0.190225
chr13_49813320_49813338_pos_142117	-0.190226
chr2_158954098_158954116_pos_268866	-0.190226
chr8_20268356_20268374_pos_470760	-0.190227
chr2_240294176_240294194_pos_284707	-0.19023
chr3_32594044_32594062_pos_320369	-0.19023
chr9_134387315_134387333_pos_511403	-0.190236
chr6_83370684_83370702_pos_425563	-0.19024
chr10_70299896_70299914_pos_66319	-0.190241
chr5_78637298_78637316_pos_387097	-0.190243
chr6_157715908_157715926_pos_438553	-0.190243
chr10_103736940_103736958_pos_76761	-0.190244
chr12_96063272_96063290_pos_127155	-0.190247
chr7_7796048_7796066_pos_444447	-0.190247
chr8_122995118_122995136_pos_485196	-0.190247
chr9_13644624_13644642_pos_492406	-0.190247
chr10_32938096_32938114_pos_60409	-0.190248
chr17_82339558_82339576_pos_219222	-0.190249
chr1_223777238_223777256_pos_45456	-0.190251
chr7_155209614_155209632_pos_465732	-0.190251
chr13_28349516_28349534_pos_136643	-0.190256
chr10_110119325_110119343_pos_77711	-0.190257
chr10_11073484_11073502_pos_54797	-0.190258
chr1_150611698_150611716_pos_29183	-0.19026
chr20_59010640_59010658_pos_296760	-0.19026
chr19_12913658_12913676_pos_234928	-0.190261
chr3_65170474_65170492_pos_328069	-0.190262
chr6_13445258_13445276_pos_412950	-0.190266
chr5_78592174_78592192_pos_387055	-0.190267
chr9_94973732_94973750_pos_501058	-0.190267
chr6_84546886_84546904_pos_425693	-0.190268
chr3_111585431_111585449_pos_333331	-0.19027
chr1_230176940_230176958_pos_47258	-0.190271
chr12_24046005_24046023_pos_116076	-0.190271
chr12_80877990_80878008_pos_124494	-0.190275
chr17_68436646_68436664_pos_214993	-0.190276
chr17_2083004_2083022_pos_199722	-0.190277
chr2_119402868_119402886_pos_264366	-0.190277
chr2_216114865_216114883_pos_277934	-0.190277
chr1_101183580_101183598_pos_25343	-0.19028
chr12_27845304_27845322_pos_116878	-0.190281
chr15_37094296_37094314_pos_166512	-0.190284
chr3_171089172_171089190_pos_344412	-0.190284
chr11_76654488_76654506_pos_99216	-0.190287
chr4_7902226_7902244_pos_352503	-0.190289
chr1_217452290_217452308_pos_43994	-0.19029
chr11_11535691_11535709_pos_86406	-0.19029
chr9_111449906_111449924_pos_504366	-0.19029
chrX_21663284_21663302_pos_513616	-0.190293
chr1_111535552_111535570_pos_26244	-0.190296
chr10_49008316_49008334_pos_62908	-0.190296
chr9_4987140_4987158_pos_491666	-0.190297
chrX_132144182_132144200_pos_518324	-0.190298
chr7_116949255_116949273_pos_459966	-0.190299
chr2_24435660_24435678_pos_245993	-0.1903
chr4_26142110_26142128_pos_355039	-0.1903
chr22_43001273_43001291_pos_312410	-0.190301
chr7_29864754_29864772_pos_447960	-0.190301
chr5_91377766_91377784_pos_389114	-0.190302
chr1_203140366_203140384_pos_39403	-0.190303
chr15_37105219_37105237_pos_166557	-0.190304
chr4_76611290_76611308_pos_360104	-0.190305
chr8_122821274_122821292_pos_485063	-0.190306
chr1_208242418_208242436_pos_41910	-0.190309
chr12_108701112_108701130_pos_129471	-0.190309
chr8_74266884_74266902_pos_479012	-0.19031
chr12_55848168_55848186_pos_121068	-0.190312
chr15_93126782_93126800_pos_182186	-0.190312
chr22_39454472_39454490_pos_311088	-0.190312
chr6_158718586_158718604_pos_438893	-0.190313
chr9_98864872_98864890_pos_501927	-0.190314
chr17_7214581_7214599_pos_201077	-0.190315
chr18_69998998_69999016_pos_230681	-0.190315
chr20_38273089_38273107_pos_291793	-0.190315
chr22_32889048_32889066_pos_308444	-0.190317
chr4_143346888_143346906_pos_368446	-0.19032
chr15_31238866_31238884_pos_165043	-0.190321
chr6_22027200_22027218_pos_416355	-0.190322
chr1_30977342_30977360_pos_9895	-0.190323
chr5_760156_760174_pos_376301	-0.190325
chr1_164602267_164602285_pos_31786	-0.190326
chr4_184385785_184385803_pos_374572	-0.190326
chr5_112581511_112581529_pos_391089	-0.190326
chr6_13367690_13367708_pos_412817	-0.190326
chr1_232623984_232624002_pos_48785	-0.190327
chr12_123050754_123050772_pos_133487	-0.190327
chr17_31052196_31052214_pos_205867	-0.190327
chr4_14877668_14877686_pos_353504	-0.190327
chr7_48095130_48095148_pos_452414	-0.190329
chr1_99587485_99587503_pos_24859	-0.19033
chr1_185314480_185314498_pos_36986	-0.19033
chr5_173232292_173232310_pos_406656	-0.19033
chr15_57427510_57427528_pos_170150	-0.190331
chr19_44695578_44695596_pos_239145	-0.190331
chr4_152380188_152380206_pos_370518	-0.190331
chr19_2973603_2973621_pos_232735	-0.190333
chr15_73866741_73866759_pos_176796	-0.190334
chr2_197080464_197080482_pos_275182	-0.190335
chr1_61148326_61148344_pos_17686	-0.190338
chr9_552556_552574_pos_490662	-0.190339
chr3_196612574_196612592_pos_350928	-0.19034
chr8_120217528_120217546_pos_484588	-0.190341
chr18_71105270_71105288_pos_230791	-0.190347
chr16_19840846_19840864_pos_188131	-0.19035
chr2_240259174_240259192_pos_284662	-0.190351
chr21_26437508_26437526_pos_298553	-0.190354
chr4_42412372_42412390_pos_356732	-0.190358
chr13_46571949_46571967_pos_141420	-0.190359
chr1_208643608_208643626_pos_42006	-0.190361
chr18_49072706_49072724_pos_228046	-0.190363
chr3_99874290_99874308_pos_332257	-0.190365
chr15_44035906_44035924_pos_168365	-0.190366
chr6_113019258_113019276_pos_429303	-0.190368
chr8_96286200_96286218_pos_481108	-0.19037
chr16_67489006_67489024_pos_193121	-0.190372
chr10_18455789_18455807_pos_57086	-0.190373
chr14_75238500_75238518_pos_159024	-0.190373
chr2_190861209_190861227_pos_274444	-0.190374
chr3_123658242_123658260_pos_336197	-0.190374
chr11_19935718_19935736_pos_89638	-0.190376
chr9_534221_534239_pos_490617	-0.190376
chr15_34802746_34802764_pos_165559	-0.190377
chr17_57662992_57663010_pos_212258	-0.190378
chr20_8855355_8855373_pos_286643	-0.190378
chr6_116210978_116210996_pos_429639	-0.190378
chr13_71760103_71760121_pos_143470	-0.19038
chr5_137269809_137269827_pos_395526	-0.19038
chr7_35385568_35385586_pos_449376	-0.19038
chr11_36110673_36110691_pos_91737	-0.190383
chr9_19457664_19457682_pos_494104	-0.190385
chr2_233358782_233358800_pos_281975	-0.190386
chr12_2414422_2414440_pos_111516	-0.190387
chr15_98899894_98899912_pos_183393	-0.19039
chr5_54742694_54742712_pos_382113	-0.19039
chr6_13014939_13014957_pos_412576	-0.19039
chr1_201405870_201405888_pos_38242	-0.190395
chr2_149972510_149972528_pos_267954	-0.190397
chr3_11602068_11602086_pos_315793	-0.190397
chr6_163747810_163747828_pos_440409	-0.190397
chr12_109950488_109950506_pos_130054	-0.190398
chr1_112996172_112996190_pos_26709	-0.190399
chr14_34228124_34228142_pos_150994	-0.190399
chr12_56991538_56991556_pos_121236	-0.190402
chr5_40573370_40573388_pos_380830	-0.190403
chr12_32457016_32457034_pos_117312	-0.190407
chr19_4648596_4648614_pos_233260	-0.190409
chr6_71350418_71350436_pos_424391	-0.190409
chr2_66364596_66364614_pos_256834	-0.19041
chr5_139419084_139419102_pos_396457	-0.19041
chr21_15059178_15059196_pos_297905	-0.190412
chr1_21899068_21899086_pos_6697	-0.190413
chr5_40570228_40570246_pos_380816	-0.190413
chr19_3036256_3036274_pos_232768	-0.190416
chr2_60106970_60106988_pos_255331	-0.190417
chr2_215421952_215421970_pos_277743	-0.190417
chr10_24383946_24383964_pos_58210	-0.190418
chr5_144308100_144308118_pos_398894	-0.190418
chr20_14985622_14985640_pos_287525	-0.19042
chr3_152315784_152315802_pos_342321	-0.190421
chr15_48925948_48925966_pos_169059	-0.190422
chr6_3929580_3929598_pos_409882	-0.190422
chr9_128557122_128557140_pos_508832	-0.190423
chr7_131235753_131235771_pos_461510	-0.190424
chr9_5596331_5596349_pos_491745	-0.190424
chr10_71255730_71255748_pos_66825	-0.190426
chr1_23562072_23562090_pos_7310	-0.190434
chr17_64742127_64742145_pos_214165	-0.190436
chr3_188398154_188398172_pos_348617	-0.190436
chr5_149853202_149853220_pos_400746	-0.190437
chr6_163184023_163184041_pos_439797	-0.190441
chr10_22230384_22230402_pos_57735	-0.190443
chr13_51741012_51741030_pos_142810	-0.190444
chr6_75438182_75438200_pos_424845	-0.190447
chr1_59703780_59703798_pos_17188	-0.190448
chr4_173490942_173490960_pos_373152	-0.190448
chr10_70458734_70458752_pos_66391	-0.190449
chr13_23466971_23466989_pos_135793	-0.190449
chr19_35215006_35215024_pos_237655	-0.190449
chr19_1840908_1840926_pos_232263	-0.19045
chr13_32168982_32169000_pos_138114	-0.190453
chr8_102287465_102287483_pos_482537	-0.190454
chr1_202464438_202464456_pos_39102	-0.190455
chr2_71458646_71458664_pos_258188	-0.190456
chr6_41371602_41371620_pos_420728	-0.190456
chr8_691296_691314_pos_466303	-0.190456
chr12_92136560_92136578_pos_125508	-0.190457
chr6_158628197_158628215_pos_438812	-0.190457
chr16_3952280_3952298_pos_185473	-0.190459
chr17_50207089_50207107_pos_210881	-0.190459
chr8_133357004_133357022_pos_488554	-0.190459
chr10_3827364_3827382_pos_53047	-0.190461
chr11_11314540_11314558_pos_86272	-0.190462
chr1_170698866_170698884_pos_33463	-0.190463
chr15_62816314_62816332_pos_171946	-0.190464
chr14_69227092_69227110_pos_157338	-0.190467
chr2_30360039_30360057_pos_247736	-0.190467
chr2_216775250_216775268_pos_278288	-0.190468
chr6_168546318_168546336_pos_441508	-0.190469
chr3_28745583_28745601_pos_319309	-0.19047
chr14_68894284_68894302_pos_157004	-0.190471
chr12_46677710_46677728_pos_118814	-0.190475
chr10_114538283_114538301_pos_79720	-0.190478
chr6_112043212_112043230_pos_429103	-0.19048
chr7_122145908_122145926_pos_460240	-0.19048
chr12_42744556_42744574_pos_117872	-0.190481
chr3_58035992_58036010_pos_326578	-0.190482
chr4_47704230_47704248_pos_356939	-0.190482
chr13_50080399_50080417_pos_142176	-0.190483
chr9_127528648_127528666_pos_508346	-0.190485
chr12_104864850_104864868_pos_128192	-0.190486
chr6_6811356_6811374_pos_410733	-0.190488
chr5_31611240_31611258_pos_379154	-0.190491
chr10_17213896_17213914_pos_56747	-0.190492
chr2_96685424_96685442_pos_260517	-0.190492
chr12_108653308_108653326_pos_129373	-0.190494
chr3_159803697_159803715_pos_343414	-0.190496
chr1_27607432_27607450_pos_9399	-0.190497
chr10_121459860_121459878_pos_81094	-0.190497
chr10_79127460_79127478_pos_70054	-0.1905
chr5_42507970_42507988_pos_381128	-0.1905
chr13_59534952_59534970_pos_143176	-0.190504
chr3_195048432_195048450_pos_350356	-0.190507
chr8_51686198_51686216_pos_476948	-0.190508
chr17_34252672_34252690_pos_206300	-0.19051
chr2_69582440_69582458_pos_257853	-0.190512
chr2_163466775_163466793_pos_270228	-0.190512
chr1_228084924_228084942_pos_46604	-0.190513
chr10_4346360_4346378_pos_53436	-0.190513
chr12_104551510_104551528_pos_128010	-0.190513
chr2_160330810_160330828_pos_269646	-0.190513
chr2_21039058_21039076_pos_245690	-0.19052
chr12_96112678_96112696_pos_127185	-0.190522
chr3_195574592_195574610_pos_350728	-0.190522
chr11_48168528_48168546_pos_93909	-0.190523
chr17_8710941_8710959_pos_201639	-0.190524
chr14_50342424_50342442_pos_151555	-0.190526
chr4_11904006_11904024_pos_353214	-0.190528
chr19_5935648_5935666_pos_233673	-0.190532
chr16_4380351_4380369_pos_185905	-0.190537
chr5_154483127_154483145_pos_402341	-0.190539
chr6_79544311_79544329_pos_425071	-0.190539
chr15_42151899_42151917_pos_168009	-0.19054
chr4_8355980_8355998_pos_352870	-0.190542
chr13_27504562_27504580_pos_136499	-0.190544
chr9_72951192_72951210_pos_497461	-0.190545
chr20_7912206_7912224_pos_286470	-0.190548
chr18_2893796_2893814_pos_219851	-0.19055
chr10_4947790_4947808_pos_53663	-0.190552
chr11_36453180_36453198_pos_91838	-0.190553
chrX_39689686_39689704_pos_514434	-0.190554
chr4_137702916_137702934_pos_366813	-0.190555
chr16_70639502_70639520_pos_193875	-0.190556
chr3_150293163_150293181_pos_341956	-0.190556
chr22_37538968_37538986_pos_310089	-0.190558
chr8_89858912_89858930_pos_480067	-0.190558
chr12_20436886_20436904_pos_115602	-0.19056
chr3_150183780_150183798_pos_341867	-0.19056
chr5_55597408_55597426_pos_382369	-0.190561
chrX_18617388_18617406_pos_513412	-0.190561
chr13_48818586_48818604_pos_141918	-0.190562
chr15_64807496_64807514_pos_173001	-0.190562
chr12_79300428_79300446_pos_124246	-0.190563
chr7_137883024_137883042_pos_463644	-0.190564
chr3_69306556_69306574_pos_329212	-0.190566
chr1_56359348_56359366_pos_16191	-0.190567
chr12_52870608_52870626_pos_120428	-0.190569
chr15_66841562_66841580_pos_173783	-0.190569
chr15_67885054_67885072_pos_174310	-0.190572
chr2_85792222_85792240_pos_259691	-0.190572
chr5_156599100_156599118_pos_402817	-0.190572
chr6_108557639_108557657_pos_427747	-0.190572
chr7_2175727_2175745_pos_442805	-0.190572
chr13_57634146_57634164_pos_142964	-0.190573
chr20_40683984_40684002_pos_292130	-0.190573
chr12_2095888_2095906_pos_111078	-0.190575
chr2_105383645_105383663_pos_262569	-0.190578
chr14_69636308_69636326_pos_157456	-0.190579
chr1_164720892_164720910_pos_31939	-0.19058
chr12_77788596_77788614_pos_124161	-0.19058
chr6_141111880_141111898_pos_434821	-0.19058
chr1_27568540_27568558_pos_9256	-0.190582
chr3_136786596_136786614_pos_339954	-0.190582
chr5_172047594_172047612_pos_405600	-0.190584
chr6_147621404_147621422_pos_435938	-0.190585
chr6_154411927_154411945_pos_437531	-0.190588
chr6_36068152_36068170_pos_419196	-0.190589
chrX_136029808_136029826_pos_518584	-0.190589
chr5_178460586_178460604_pos_408221	-0.19059
chr14_63923393_63923411_pos_155228	-0.190593
chr9_69327298_69327316_pos_496803	-0.190593
chr19_50491180_50491198_pos_240955	-0.190595
chr10_101935074_101935092_pos_75882	-0.190598
chr7_134880554_134880572_pos_462741	-0.190599
chr5_78533555_78533573_pos_386992	-0.1906
chr5_149274076_149274094_pos_399940	-0.190603
chr14_76939916_76939934_pos_159671	-0.190604
chr16_85366340_85366358_pos_196767	-0.190604
chr8_140548514_140548532_pos_489469	-0.190606
chr7_66152814_66152832_pos_453597	-0.190607
chr1_11208042_11208060_pos_3779	-0.190609
chr4_153497644_153497662_pos_370790	-0.190614
chr13_48431770_48431788_pos_141753	-0.190616
chr3_125958683_125958701_pos_337185	-0.190617
chr4_76592853_76592871_pos_360054	-0.19062
chr7_16662766_16662784_pos_445168	-0.190621
chr9_4206770_4206788_pos_491511	-0.190622
chr9_112489866_112489884_pos_504557	-0.190622
chr15_77185647_77185665_pos_177711	-0.190623
chrX_153928678_153928696_pos_519250	-0.190623
chr5_107513056_107513074_pos_390180	-0.190624
chr4_7206614_7206632_pos_352081	-0.190625
chr6_134516769_134516787_pos_432668	-0.190626
chr11_2944660_2944678_pos_84766	-0.190627
chr17_73613376_73613394_pos_215940	-0.190628
chr6_136716431_136716449_pos_433199	-0.190628
chr6_141562184_141562202_pos_434898	-0.190629
chr20_50279084_50279102_pos_294607	-0.190632
chr8_80727030_80727048_pos_479585	-0.190633
chr12_123066096_123066114_pos_133532	-0.190635
chr3_59374954_59374972_pos_326928	-0.190635
chr19_40702778_40702796_pos_238608	-0.190636
chr8_37727286_37727304_pos_474433	-0.190636
chr10_29473806_29473824_pos_59033	-0.190638
chr2_55119038_55119056_pos_255007	-0.190639
chr6_42569668_42569686_pos_421308	-0.19064
chr18_34608111_34608129_pos_225372	-0.190641
chr4_25867894_25867912_pos_354972	-0.190641
chr10_77179554_77179572_pos_68980	-0.190643
chr4_42605438_42605456_pos_356770	-0.190645
chr16_64011712_64011730_pos_192362	-0.190646
chr19_13096284_13096302_pos_235091	-0.190655
chr2_220077864_220077882_pos_280009	-0.190656
chr8_22916510_22916528_pos_471458	-0.190656
chr21_38926234_38926252_pos_301277	-0.190659
chr18_80010374_80010392_pos_231893	-0.19066
chr5_14448387_14448405_pos_378075	-0.19066
chr9_97504528_97504546_pos_501695	-0.19066
chr3_187288877_187288895_pos_347958	-0.190662
chr2_49295346_49295364_pos_254233	-0.190663
chr3_141960252_141960270_pos_340792	-0.190663
chr1_93811646_93811664_pos_23901	-0.190664
chr2_101145462_101145480_pos_261770	-0.190664
chr3_192957994_192958012_pos_349396	-0.190664
chr5_68954001_68954019_pos_385592	-0.190666
chr22_24525553_24525571_pos_305742	-0.190668
chr10_78774958_78774976_pos_69667	-0.190669
chr11_45993649_45993667_pos_93023	-0.190669
chr11_27406822_27406840_pos_90279	-0.19067
chr13_28329958_28329976_pos_136631	-0.19067
chr7_75842810_75842828_pos_454844	-0.190673
chr15_29872138_29872156_pos_164834	-0.190675
chr6_84771425_84771443_pos_425841	-0.19068
chr1_25700210_25700228_pos_8148	-0.190681
chr2_1742885_1742903_pos_241758	-0.190681
chr21_44496575_44496593_pos_302641	-0.190681
chr7_98120680_98120698_pos_456911	-0.190681
chr12_12033316_12033334_pos_114151	-0.190682
chr7_37345166_37345184_pos_450172	-0.190682
chr1_211417020_211417038_pos_42475	-0.190689
chr15_74136614_74136632_pos_176952	-0.190689
chr10_131973858_131973876_pos_83429	-0.19069
chr19_3404668_3404686_pos_232939	-0.190692
chr4_151763582_151763600_pos_370206	-0.190692
chr11_48172427_48172445_pos_93942	-0.190694
chr11_62500980_62500998_pos_95063	-0.190694
chr2_96254660_96254678_pos_260376	-0.190694
chr3_144128197_144128215_pos_341065	-0.190694
chr12_50050790_50050808_pos_119776	-0.190695
chr13_112771874_112771892_pos_148365	-0.190696
chr2_67448911_67448929_pos_257197	-0.190696
chr6_133041802_133041820_pos_432334	-0.190696
chr6_150145708_150145726_pos_436513	-0.190696
chr1_196404458_196404476_pos_37564	-0.190697
chr8_126553908_126553926_pos_486745	-0.190697
chr8_48912064_48912082_pos_476873	-0.190698
chr2_63846092_63846110_pos_256126	-0.1907
chr1_205582472_205582490_pos_40686	-0.190701
chr7_80910429_80910447_pos_455570	-0.190702
chr8_96949755_96949773_pos_481296	-0.190702
chr1_183931624_183931642_pos_36442	-0.190703
chr1_228964548_228964566_pos_46844	-0.190704
chr15_57388328_57388346_pos_170099	-0.190706
chr7_95089910_95089928_pos_456708	-0.190707
chr2_67560359_67560377_pos_257207	-0.190708
chr3_138046361_138046379_pos_340018	-0.190708
chr22_32947984_32948002_pos_308467	-0.190709
chr22_46546818_46546836_pos_313444	-0.190711
chr18_10926802_10926820_pos_221613	-0.190712
chr1_8040748_8040766_pos_1813	-0.190717
chr17_67606052_67606070_pos_214780	-0.190718
chr4_56704028_56704046_pos_358712	-0.19072
chr1_201692792_201692810_pos_38547	-0.190721
chr11_19173526_19173544_pos_89151	-0.190722
chr14_90556302_90556320_pos_161009	-0.190722
chr16_69404410_69404428_pos_193536	-0.190722
chr17_42402090_42402108_pos_208151	-0.190722
chr2_36487380_36487398_pos_249310	-0.190722
chr2_234963880_234963898_pos_282246	-0.190723
chr7_92732468_92732486_pos_456345	-0.190725
chr2_9178578_9178596_pos_242762	-0.190726
chr6_118540890_118540908_pos_430197	-0.190726
chr10_69901176_69901194_pos_66275	-0.190727
chr20_1934624_1934642_pos_285481	-0.190727
chr10_125048760_125048778_pos_82391	-0.190729
chr22_46686330_46686348_pos_313654	-0.19073
chr1_229563382_229563400_pos_46990	-0.190733
chr19_45451450_45451468_pos_239453	-0.190733
chr6_144158197_144158215_pos_435536	-0.190733
chr6_17972956_17972974_pos_415312	-0.190734
chr7_137589764_137589782_pos_463478	-0.190735
chr10_74056278_74056296_pos_68017	-0.190739
chr12_116383488_116383506_pos_131954	-0.190741
chr5_150650609_150650627_pos_401430	-0.190742
chr3_141279487_141279505_pos_340503	-0.190743
chr1_172400560_172400578_pos_33949	-0.190744
chr4_86033198_86033216_pos_361494	-0.190744
chr1_226821454_226821472_pos_46269	-0.190745
chr16_75244856_75244874_pos_194796	-0.190745
chr9_91908263_91908281_pos_500055	-0.190745
chr2_6983354_6983372_pos_242214	-0.190748
chr16_66490780_66490798_pos_192797	-0.190749
chr1_7954116_7954134_pos_1785	-0.190754
chr11_26992286_26992304_pos_90101	-0.190754
chr2_189613134_189613152_pos_274119	-0.190755
chr11_65509464_65509482_pos_96149	-0.190756
chr14_30223511_30223529_pos_150011	-0.190756
chr17_29744837_29744855_pos_205709	-0.190756
chr8_102056377_102056395_pos_482463	-0.190756
chr2_64857950_64857968_pos_256480	-0.190757
chr22_38491131_38491149_pos_310710	-0.19076
chrX_52990278_52990296_pos_515746	-0.190761
chr2_26846418_26846436_pos_246602	-0.190762
chr1_155000914_155000932_pos_29945	-0.190763
chr1_172360692_172360710_pos_33893	-0.190766
chr7_18555250_18555268_pos_445605	-0.190768
chr6_78910994_78911012_pos_425038	-0.19077
chr9_112790370_112790388_pos_504620	-0.19077
chr1_231422216_231422234_pos_47795	-0.190774
chr18_35479109_35479127_pos_225728	-0.190776
chr14_23061376_23061394_pos_149300	-0.190777
chr3_4985644_4985662_pos_314553	-0.190777
chr5_10991064_10991082_pos_377644	-0.190777
chr10_28326832_28326850_pos_58585	-0.190778
chr11_116313250_116313268_pos_104342	-0.190778
chr10_96996517_96996535_pos_74830	-0.190782
chr1_225651136_225651154_pos_45683	-0.190783
chr8_128794961_128794979_pos_487393	-0.190783
chr22_35431614_35431632_pos_308947	-0.190785
chr12_75974584_75974602_pos_123829	-0.190786
chr18_62436772_62436790_pos_230175	-0.190786
chr1_23540062_23540080_pos_7258	-0.190787
chr11_47540372_47540390_pos_93685	-0.190789
chr18_2881810_2881828_pos_219835	-0.190792
chr2_45950818_45950836_pos_252819	-0.190794
chr12_93050660_93050678_pos_125801	-0.190795
chr3_127043450_127043468_pos_337610	-0.190795
chr11_126311776_126311794_pos_107525	-0.1908
chr19_46639795_46639813_pos_239846	-0.1908
chr16_20906751_20906769_pos_188333	-0.190801
chr10_79435738_79435756_pos_70663	-0.190802
chr21_37752658_37752676_pos_300873	-0.190802
chr8_127926432_127926450_pos_487158	-0.190802
chr17_38441750_38441768_pos_206761	-0.190803
chr4_141047704_141047722_pos_367978	-0.190804
chr10_116767494_116767512_pos_80290	-0.190805
chr1_214214626_214214644_pos_43267	-0.190806
chr22_32880052_32880070_pos_308398	-0.190806
chr6_85418282_85418300_pos_425920	-0.190808
chr7_30446030_30446048_pos_448101	-0.190809
chr4_142752254_142752272_pos_368327	-0.19081
chr7_137958110_137958128_pos_463747	-0.190812
chr13_37681946_37681964_pos_139154	-0.190814
chr10_67659502_67659520_pos_65671	-0.190816
chr14_69648330_69648348_pos_157477	-0.190816
chr1_117322162_117322180_pos_28002	-0.190819
chr16_74923182_74923200_pos_194640	-0.190823
chr3_169964480_169964498_pos_344333	-0.190824
chr8_11681756_11681774_pos_468055	-0.190824
chr17_9520770_9520788_pos_201850	-0.190826
chr16_58079020_58079038_pos_191998	-0.190832
chr3_15321417_15321435_pos_317116	-0.190833
chr1_10155288_10155306_pos_3089	-0.190834
chr1_226356511_226356529_pos_45975	-0.190834
chr18_35043612_35043630_pos_225514	-0.190834
chr6_144298358_144298376_pos_435659	-0.190834
chr3_157249212_157249230_pos_343119	-0.190836
chr3_23460127_23460145_pos_318286	-0.190837
chr6_21459356_21459374_pos_416023	-0.190838
chr16_82585876_82585894_pos_195848	-0.190839
chr2_218756512_218756530_pos_279422	-0.190839
chr3_64739334_64739352_pos_327795	-0.190839
chr1_218348329_218348347_pos_44096	-0.190841
chr1_232486964_232486982_pos_48484	-0.190842
chr2_237618418_237618436_pos_283490	-0.190843
chr6_105609034_105609052_pos_427319	-0.190843
chr16_66524106_66524124_pos_192808	-0.190844
chr3_135929821_135929839_pos_339899	-0.190844
chr16_70341969_70341987_pos_193740	-0.190848
chr10_122133260_122133278_pos_81342	-0.190849
chr2_217436193_217436211_pos_278671	-0.190849
chr5_10366791_10366809_pos_377408	-0.190849
chr3_152331091_152331109_pos_342379	-0.190851
chr8_95207875_95207893_pos_480886	-0.190851
chr11_45164370_45164388_pos_92752	-0.190855
chr17_77204857_77204875_pos_217111	-0.190855
chr10_79059498_79059516_pos_69952	-0.190856
chr12_39395660_39395678_pos_117539	-0.190856
chr6_19153417_19153435_pos_415510	-0.190856
chr8_25935516_25935534_pos_472080	-0.190858
chr2_16657124_16657142_pos_244736	-0.190859
chr4_165440744_165440762_pos_372200	-0.190859
chr4_23935086_23935104_pos_354525	-0.190861
chr11_47355544_47355562_pos_93632	-0.190862
chr8_30202650_30202668_pos_473568	-0.190863
chr8_57933872_57933890_pos_477478	-0.190866
chr8_140645908_140645926_pos_489560	-0.190866
chr1_230177298_230177316_pos_47266	-0.190867
chr2_111416658_111416676_pos_263897	-0.190868
chr12_45986847_45986865_pos_118275	-0.190869
chr15_52488934_52488952_pos_169697	-0.190869
chr4_100299725_100299743_pos_362975	-0.190869
chr1_214331109_214331127_pos_43438	-0.19087
chr21_32241260_32241278_pos_299498	-0.19087
chr17_47929550_47929568_pos_210062	-0.190871
chr4_10031184_10031202_pos_352986	-0.190871
chr3_120599993_120600011_pos_335381	-0.190872
chr12_104958441_104958459_pos_128203	-0.190873
chr3_158723380_158723398_pos_343234	-0.190874
chr2_127984435_127984453_pos_265419	-0.190875
chr9_129315239_129315257_pos_509050	-0.190875
chr8_13425125_13425143_pos_469139	-0.190878
chr9_115018862_115018880_pos_505424	-0.190879
chr11_117882516_117882534_pos_104861	-0.190881
chr3_120090797_120090815_pos_335028	-0.190881
chr7_30694545_30694563_pos_448214	-0.190881
chr1_212925034_212925052_pos_42935	-0.190882
chr13_99338824_99338842_pos_146231	-0.190885
chr3_24287870_24287888_pos_318564	-0.190889
chr1_208116510_208116528_pos_41681	-0.19089
chr2_156320052_156320070_pos_268425	-0.19089
chr1_150007068_150007086_pos_28917	-0.190891
chr14_31505831_31505849_pos_150132	-0.190895
chr11_11967030_11967048_pos_86550	-0.190896
chr10_18438703_18438721_pos_57064	-0.190897
chr10_51711660_51711678_pos_63557	-0.190897
chr1_60925458_60925476_pos_17406	-0.190898
chr17_78352878_78352896_pos_217874	-0.190898
chr3_185812254_185812272_pos_347292	-0.190898
chr1_180542699_180542717_pos_35229	-0.190899
chr13_32881501_32881519_pos_138307	-0.190899
chr9_27053514_27053532_pos_494366	-0.190899
chr1_39396757_39396775_pos_11848	-0.1909
chr5_42586922_42586940_pos_381159	-0.1909
chr4_123246779_123246797_pos_365368	-0.190901
chr8_120017792_120017810_pos_484523	-0.190901
chr9_36064920_36064938_pos_495402	-0.190902
chr2_54599956_54599974_pos_254791	-0.190904
chr10_36050886_36050904_pos_61643	-0.19091
chr7_123659620_123659638_pos_460352	-0.190911
chr5_54061818_54061836_pos_381777	-0.190912
chr17_50916504_50916522_pos_211295	-0.190914
chr5_134100978_134100996_pos_394962	-0.190916
chr1_202304730_202304748_pos_38987	-0.190919
chr1_229598014_229598032_pos_47026	-0.190923
chr10_58756122_58756140_pos_63851	-0.190925
chr15_62494454_62494472_pos_171633	-0.190926
chr2_69724745_69724763_pos_257960	-0.190927
chr2_74876194_74876212_pos_259126	-0.190928
chr15_40055860_40055878_pos_167158	-0.190929
chr2_229416385_229416403_pos_281388	-0.19093
chr3_99251012_99251030_pos_332067	-0.19093
chr1_203141296_203141314_pos_39410	-0.190931
chr7_2616894_2616912_pos_442978	-0.190933
chr3_53072713_53072731_pos_325534	-0.190934
chr20_51412442_51412460_pos_295071	-0.190935
chr12_93385458_93385476_pos_126155	-0.190936
chr6_21845715_21845733_pos_416222	-0.190937
chr18_74804580_74804598_pos_231062	-0.190938
chr22_40593984_40594002_pos_311400	-0.190939
chr3_11172568_11172586_pos_315427	-0.190939
chr8_80300090_80300108_pos_479390	-0.190939
chr10_103046185_103046203_pos_76505	-0.190942
chr9_77476336_77476354_pos_497778	-0.190942
chr8_140552134_140552152_pos_489484	-0.190943
chr1_182197182_182197200_pos_35536	-0.190944
chr2_120237690_120237708_pos_264567	-0.190944
chr1_230754077_230754095_pos_47476	-0.190947
chr1_61056500_61056518_pos_17542	-0.190948
chr10_3913336_3913354_pos_53134	-0.190948
chr5_41404908_41404926_pos_381000	-0.190951
chr10_78716110_78716128_pos_69586	-0.190952
chr2_46151238_46151256_pos_252955	-0.190953
chr4_3388024_3388042_pos_351695	-0.190953
chr11_78229766_78229784_pos_99479	-0.190955
chr12_465050_465068_pos_110091	-0.190955
chr3_40768680_40768698_pos_322173	-0.190957
chr6_125764096_125764114_pos_431488	-0.190958
chr10_47039457_47039475_pos_62677	-0.190959
chr18_24990016_24990034_pos_224161	-0.190959
chr6_40997480_40997498_pos_420592	-0.190959
chr2_236237740_236237758_pos_282693	-0.19096
chr10_12886673_12886691_pos_55450	-0.190961
chr3_30578718_30578736_pos_319912	-0.190961
chr6_75503469_75503487_pos_424937	-0.190961
chr2_190678720_190678738_pos_274387	-0.190965
chr5_110917214_110917232_pos_390632	-0.190965
chr17_57605860_57605878_pos_212211	-0.190968
chr21_27426486_27426504_pos_298729	-0.190968
chr5_142289944_142289962_pos_397571	-0.190969
chr7_131613146_131613164_pos_461655	-0.190969
chr11_75154962_75154980_pos_98427	-0.190971
chr12_43338580_43338598_pos_117985	-0.190971
chr2_42132322_42132340_pos_251499	-0.190971
chr22_33785931_33785949_pos_308717	-0.190976
chr6_129660330_129660348_pos_431970	-0.190977
chr12_53065400_53065418_pos_120574	-0.190979
chr4_71299972_71299990_pos_359398	-0.190979
chr14_69043583_69043601_pos_157225	-0.190982
chr15_36605669_36605687_pos_165999	-0.190982
chr1_12475448_12475466_pos_4435	-0.190983
chr12_12443702_12443720_pos_114232	-0.190984
chr13_31045886_31045904_pos_137727	-0.190985
chr19_32340445_32340463_pos_237341	-0.190986
chr3_101533630_101533648_pos_332616	-0.190987
chr3_191350686_191350704_pos_349079	-0.19099
chr8_61093658_61093676_pos_478155	-0.190991
chr5_140294594_140294612_pos_397072	-0.190994
chr6_144265236_144265254_pos_435591	-0.190994
chr5_55599851_55599869_pos_382381	-0.190995
chr15_99569024_99569042_pos_183982	-0.190997
chr13_112942776_112942794_pos_148472	-0.190998
chr3_33723196_33723214_pos_320528	-0.190998
chr3_26104906_26104924_pos_319035	-0.191
chr10_78539719_78539737_pos_69464	-0.191002
chr2_48205538_48205556_pos_254077	-0.191002
chr3_113598302_113598320_pos_334039	-0.191003
chr6_153082754_153082772_pos_437478	-0.191003
chr2_65310712_65310730_pos_256682	-0.191004
chr8_35872697_35872715_pos_474263	-0.191008
chr11_66115670_66115688_pos_96332	-0.19101
chr15_50712262_50712280_pos_169287	-0.19101
chr10_114638902_114638920_pos_79866	-0.191011
chr2_206452972_206452990_pos_276860	-0.191011
chr11_22208692_22208710_pos_89962	-0.191017
chr6_157089484_157089502_pos_438273	-0.191017
chr1_201713583_201713601_pos_38583	-0.191019
chr9_113957976_113957994_pos_505138	-0.19102
chr6_158706724_158706742_pos_438858	-0.191021
chr4_173917477_173917495_pos_373696	-0.191022
chr16_27620802_27620820_pos_189228	-0.191023
chr11_44725470_44725488_pos_92339	-0.191025
chr15_73939414_73939432_pos_176838	-0.191025
chr1_99686028_99686046_pos_24959	-0.191026
chr3_58189184_58189202_pos_326751	-0.191026
chr5_171483932_171483950_pos_405233	-0.191026
chr8_94120177_94120195_pos_480658	-0.191026
chr11_76270580_76270598_pos_99040	-0.191027
chr7_71442640_71442658_pos_454205	-0.191028
chr2_231188348_231188366_pos_281582	-0.19103
chr12_3493692_3493710_pos_112330	-0.191032
chr5_36652131_36652149_pos_380175	-0.191033
chr10_13102354_13102372_pos_55505	-0.191034
chr3_178318414_178318432_pos_346180	-0.191035
chr4_26955418_26955436_pos_355256	-0.191036
chr5_88836830_88836848_pos_388612	-0.191037
chr9_18850060_18850078_pos_493905	-0.191037
chr10_63767162_63767180_pos_65490	-0.191042
chr14_56006039_56006057_pos_153403	-0.191042
chr16_75389292_75389310_pos_194950	-0.191042
chr3_143171554_143171572_pos_340918	-0.191042
chr6_89793817_89793835_pos_426264	-0.191042
chr2_85408478_85408496_pos_259426	-0.191045
chr4_26175248_26175266_pos_355088	-0.191047
chr2_235170998_235171016_pos_282444	-0.191048
chr4_168797322_168797340_pos_372639	-0.191049
chr3_112012367_112012385_pos_333645	-0.19105
chr4_89303304_89303322_pos_362246	-0.191051
chr12_19999456_19999474_pos_115438	-0.191052
chr7_52962446_52962464_pos_453132	-0.191053
chr15_31359692_31359710_pos_165178	-0.191054
chr6_154589064_154589082_pos_437647	-0.191055
chr11_121655550_121655568_pos_106039	-0.191056
chr20_37983702_37983720_pos_291375	-0.191056
chr10_17348852_17348870_pos_56782	-0.191058
chr18_45249514_45249532_pos_226667	-0.191058
chr2_64360222_64360240_pos_256287	-0.191058
chr22_22960542_22960560_pos_305044	-0.191059
chr6_54617916_54617934_pos_423621	-0.191059
chr15_99305404_99305422_pos_183700	-0.19106
chr8_13212278_13212296_pos_468900	-0.191062
chr2_11346114_11346132_pos_243491	-0.191063
chr18_44803360_44803378_pos_226586	-0.191066
chr5_999012_999030_pos_376364	-0.191067
chr15_35697167_35697185_pos_165771	-0.19107
chr5_150161334_150161352_pos_400946	-0.191071
chr12_108840712_108840730_pos_129676	-0.191072
chr15_55914684_55914702_pos_169865	-0.191072
chr2_214489818_214489836_pos_277681	-0.191072
chr4_81600002_81600020_pos_360999	-0.191073
chr3_13574554_13574572_pos_316651	-0.191074
chr4_184348868_184348886_pos_374523	-0.191074
chr15_82047828_82047846_pos_179019	-0.191076
chr5_112294880_112294898_pos_390993	-0.191076
chr3_14454548_14454566_pos_316828	-0.191078
chr17_32356003_32356021_pos_206134	-0.191081
chr4_76526904_76526922_pos_359910	-0.191081
chr9_113343738_113343756_pos_504722	-0.191083
chr1_232553387_232553405_pos_48559	-0.191084
chr6_138430216_138430234_pos_433615	-0.191085
chr8_40993928_40993946_pos_475490	-0.191087
chr20_10568235_10568253_pos_287024	-0.191091
chr14_22979482_22979500_pos_149265	-0.191092
chr1_156673064_156673082_pos_30502	-0.191093
chr9_92464196_92464214_pos_500137	-0.191093
chr7_141562339_141562357_pos_464477	-0.191095
chr1_58585900_58585918_pos_16674	-0.191096
chr11_32341836_32341854_pos_90743	-0.191097
chr4_76301456_76301474_pos_359841	-0.1911
chr21_34846145_34846163_pos_300302	-0.191101
chr5_95818666_95818684_pos_389376	-0.191104
chr3_141681204_141681222_pos_340710	-0.191106
chr4_98469704_98469722_pos_362638	-0.191106
chr2_152543512_152543530_pos_268381	-0.191107
chr7_131502942_131502960_pos_461544	-0.19111
chr7_112347032_112347050_pos_459289	-0.191112
chr7_92696602_92696620_pos_456305	-0.191115
chr10_101012880_101012898_pos_75672	-0.191116
chr18_36631059_36631077_pos_226291	-0.191117
chr1_201329616_201329634_pos_38099	-0.191119
chr10_33321622_33321640_pos_60769	-0.191119
chr10_72264596_72264614_pos_67418	-0.191119
chr17_43591902_43591920_pos_208552	-0.191119
chr20_41058568_41058586_pos_292194	-0.191119
chr9_107638636_107638654_pos_503078	-0.191119
chr10_28664628_28664646_pos_58639	-0.19112
chr9_13962200_13962218_pos_492626	-0.19112
chr10_89475990_89476008_pos_72427	-0.191121
chr15_71597554_71597572_pos_176170	-0.191121
chr6_142873026_142873044_pos_435063	-0.191121
chr15_38354448_38354466_pos_166724	-0.191122
chr8_42429506_42429524_pos_475964	-0.191122
chr14_23445882_23445900_pos_149529	-0.191123
chr8_117730166_117730184_pos_483931	-0.191123
chr15_62812248_62812266_pos_171928	-0.191124
chr3_98788514_98788532_pos_331945	-0.191127
chr7_104982996_104983014_pos_458149	-0.191127
chr9_96031625_96031643_pos_501419	-0.191128
chr9_131894210_131894228_pos_510680	-0.191132
chr5_66890768_66890786_pos_384738	-0.191134
chr11_102604248_102604266_pos_102242	-0.191135
chr15_68703680_68703698_pos_174954	-0.191136
chr15_88705356_88705374_pos_180559	-0.191136
chr1_164564560_164564578_pos_31701	-0.191137
chr11_126310784_126310802_pos_107524	-0.191137
chr17_1795972_1795990_pos_199436	-0.191137
chr17_57258769_57258787_pos_211836	-0.191139
chr20_59223418_59223436_pos_296834	-0.19114
chr5_126998650_126998668_pos_393952	-0.19114
chr3_123544060_123544078_pos_336138	-0.191143
chr12_19771940_19771958_pos_115304	-0.191147
chr1_9881926_9881944_pos_2967	-0.191148
chr19_3375770_3375788_pos_232881	-0.191148
chr1_223776312_223776330_pos_45445	-0.191149
chr14_64639448_64639466_pos_155413	-0.19115
chr2_3523321_3523339_pos_241971	-0.19115
chr10_122341427_122341445_pos_81607	-0.191151
chr12_94433830_94433848_pos_126742	-0.191151
chr10_50374605_50374623_pos_63184	-0.191153
chr4_151772318_151772336_pos_370218	-0.191153
chr5_140294855_140294873_pos_397078	-0.191154
chr7_107472727_107472745_pos_458787	-0.191154
chr12_9700297_9700315_pos_113647	-0.191157
chr10_103615583_103615601_pos_76630	-0.191158
chr1_25362228_25362246_pos_7955	-0.191159
chr8_102728524_102728542_pos_482646	-0.191159
chr6_76885938_76885956_pos_424977	-0.191163
chr12_62854062_62854080_pos_121942	-0.191165
chr18_6058596_6058614_pos_220388	-0.191165
chr16_75343384_75343402_pos_194931	-0.191167
chr10_119264388_119264406_pos_80510	-0.191169
chr17_21352328_21352346_pos_204789	-0.191169
chr10_122404482_122404500_pos_81630	-0.19117
chr15_58038984_58039002_pos_170657	-0.19117
chr17_64216142_64216160_pos_214002	-0.191173
chr2_119293358_119293376_pos_264338	-0.191173
chr9_97599431_97599449_pos_501795	-0.191173
chr16_4245548_4245566_pos_185780	-0.191174
chr9_68690219_68690237_pos_496249	-0.191175
chr2_239318364_239318382_pos_284394	-0.191176
chr6_90183800_90183818_pos_426432	-0.191177
chr6_31142604_31142622_pos_417850	-0.191178
chrX_118526396_118526414_pos_517750	-0.191178
chr11_74672772_74672790_pos_98338	-0.191179
chr5_59105010_59105028_pos_383570	-0.191181
chr17_42312214_42312232_pos_208084	-0.191185
chr4_78658178_78658196_pos_360718	-0.191186
chr18_57744450_57744468_pos_229041	-0.19119
chr7_25030704_25030722_pos_446681	-0.19119
chr7_159032642_159032660_pos_466106	-0.19119
chr3_43393772_43393790_pos_323150	-0.191191
chr4_7949250_7949268_pos_352577	-0.191192
chr2_10550682_10550700_pos_243345	-0.191193
chr7_3163292_3163310_pos_443295	-0.191196
chr1_155001138_155001156_pos_29951	-0.191198
chr11_122363466_122363484_pos_106540	-0.1912
chr22_45319604_45319622_pos_312883	-0.191201
chr1_74395566_74395584_pos_20594	-0.191203
chr2_236967294_236967312_pos_283000	-0.191203
chr6_36693096_36693114_pos_419365	-0.191205
chr8_117980552_117980570_pos_484144	-0.191206
chr9_69136981_69136999_pos_496588	-0.191206
chr12_105218703_105218721_pos_128230	-0.191208
chr18_58291648_58291666_pos_229353	-0.191208
chr6_112259703_112259721_pos_429206	-0.191208
chr13_39815774_39815792_pos_139635	-0.191209
chr1_64917560_64917578_pos_19074	-0.19121
chr5_109456024_109456042_pos_390526	-0.191211
chr19_49547064_49547082_pos_240739	-0.191214
chr1_168709890_168709908_pos_33036	-0.191215
chr6_110807266_110807284_pos_428436	-0.191215
chr10_11038270_11038288_pos_54747	-0.191216
chr1_221174716_221174734_pos_44913	-0.191218
chr5_121730992_121731010_pos_392216	-0.19122
chr12_117046149_117046167_pos_132168	-0.191221
chr2_197958714_197958732_pos_275431	-0.191221
chr17_73347659_73347677_pos_215836	-0.191226
chr3_122958017_122958035_pos_335656	-0.191226
chr9_109862114_109862132_pos_503764	-0.191226
chr1_58781866_58781884_pos_16702	-0.191227
chr4_183407416_183407434_pos_374195	-0.191227
chr13_43378014_43378032_pos_140640	-0.191229
chr2_30768863_30768881_pos_248129	-0.19123
chr22_24511438_24511456_pos_305728	-0.19123
chr3_120447101_120447119_pos_335215	-0.19123
chr7_6250730_6250748_pos_444209	-0.19123
chr6_111552490_111552508_pos_428576	-0.191231
chr20_32477502_32477520_pos_289834	-0.191232
chr6_137728855_137728873_pos_433462	-0.191232
chr2_178484812_178484830_pos_272773	-0.191234
chr6_128885954_128885972_pos_431702	-0.191234
chr14_59192399_59192417_pos_153775	-0.191236
chr17_8159463_8159481_pos_201296	-0.191237
chr5_116572658_116572676_pos_391969	-0.191238
chr17_50062592_50062610_pos_210688	-0.191239
chr4_168633266_168633284_pos_372451	-0.191242
chr14_92553598_92553616_pos_161591	-0.191243
chr4_143339594_143339612_pos_368397	-0.191243
chr1_21537948_21537966_pos_6585	-0.191246
chr22_28142524_28142542_pos_306956	-0.191246
chr7_71220500_71220518_pos_454076	-0.191249
chr3_25472252_25472270_pos_318773	-0.19125
chr15_51838398_51838416_pos_169487	-0.191251
chr6_37636274_37636292_pos_420112	-0.191251
chr11_126346190_126346208_pos_107567	-0.191252
chr2_174616176_174616194_pos_272195	-0.191252
chr5_137630430_137630448_pos_395648	-0.191252
chr1_184492589_184492607_pos_36687	-0.191253
chr12_92552713_92552731_pos_125661	-0.191253
chr2_119230806_119230824_pos_264318	-0.191257
chr14_35368456_35368474_pos_151137	-0.191258
chr17_17550190_17550208_pos_203556	-0.191258
chr1_163876078_163876096_pos_31626	-0.191259
chr18_44789728_44789746_pos_226553	-0.191259
chr2_233420263_233420281_pos_282031	-0.191265
chr4_15402232_15402250_pos_353670	-0.191265
chr21_45876740_45876758_pos_303294	-0.191267
chr1_16187980_16187998_pos_5485	-0.191268
chr7_133853790_133853808_pos_462302	-0.191268
chr10_30238972_30238990_pos_59560	-0.191269
chr6_3356074_3356092_pos_409669	-0.19127
chr1_234528515_234528533_pos_49099	-0.191275
chr2_221002430_221002448_pos_280110	-0.191275
chr10_58701826_58701844_pos_63818	-0.191276
chr5_160083454_160083472_pos_404011	-0.191279
chr17_64203724_64203742_pos_213981	-0.191284
chr4_31068684_31068702_pos_355508	-0.191284
chr11_128532698_128532716_pos_108227	-0.191285
chr11_128836366_128836384_pos_108489	-0.191285
chr13_75443796_75443814_pos_144026	-0.191285
chr2_36415910_36415928_pos_249175	-0.191285
chr4_120049958_120049976_pos_364996	-0.191285
chr1_94061518_94061536_pos_24002	-0.19129
chr8_8383824_8383842_pos_466823	-0.19129
chr1_165898068_165898086_pos_32311	-0.191292
chr3_171334759_171334777_pos_344604	-0.191292
chr2_191844998_191845016_pos_274764	-0.191293
chr11_63673792_63673810_pos_95256	-0.191294
chr6_53530100_53530118_pos_423324	-0.191298
chr2_62108940_62108958_pos_255746	-0.191299
chr22_31727040_31727058_pos_308010	-0.191302
chr3_188240627_188240645_pos_348318	-0.191302
chr16_21645850_21645868_pos_188476	-0.191305
chr2_181772563_181772581_pos_273249	-0.191305
chr19_3990164_3990182_pos_233126	-0.191306
chr8_22659748_22659766_pos_471353	-0.191306
chr1_46019276_46019294_pos_14009	-0.191307
chr7_106041572_106041590_pos_458363	-0.191309
chr3_30811304_30811322_pos_320061	-0.191311
chr7_38180137_38180155_pos_450253	-0.191311
chr16_54422240_54422258_pos_190968	-0.191312
chr4_3292214_3292232_pos_351629	-0.191312
chr2_36542245_36542263_pos_249354	-0.191316
chr1_8561384_8561402_pos_2280	-0.191319
chr11_45899450_45899468_pos_92991	-0.19132
chr5_150022407_150022425_pos_400807	-0.191321
chr7_81191254_81191272_pos_455587	-0.191322
chr3_36319813_36319831_pos_320675	-0.191325
chr5_91119296_91119314_pos_388979	-0.191326
chr10_78259908_78259926_pos_69277	-0.191328
chr20_59222772_59222790_pos_296829	-0.19133
chr4_123876766_123876784_pos_365752	-0.191332
chr16_239879_239897_pos_184818	-0.191333
chr8_48649910_48649928_pos_476773	-0.191333
chr2_173188156_173188174_pos_271903	-0.191334
chr12_20379856_20379874_pos_115552	-0.191336
chr16_88405802_88405820_pos_197986	-0.191338
chr4_18734736_18734754_pos_354085	-0.191338
chr4_47511026_47511044_pos_356907	-0.191339
chr7_143905244_143905262_pos_464597	-0.191339
chr1_208207866_208207884_pos_41834	-0.191341
chr6_55880672_55880690_pos_423778	-0.191341
chr1_202428585_202428603_pos_39071	-0.191342
chr14_24928082_24928100_pos_149784	-0.191342
chr6_155756188_155756206_pos_437951	-0.191342
chr16_4319648_4319666_pos_185857	-0.191343
chr5_55438288_55438306_pos_382242	-0.191343
chr17_78412578_78412596_pos_217966	-0.191344
chr5_96235269_96235287_pos_389490	-0.191346
chr10_86400092_86400110_pos_71288	-0.191347
chr3_31172541_31172559_pos_320116	-0.191348
chr17_76682750_76682768_pos_216873	-0.19135
chr7_69374360_69374378_pos_453753	-0.19135
chr17_82106521_82106539_pos_219120	-0.191351
chr17_67639976_67639994_pos_214823	-0.191353
chr5_2748018_2748036_pos_376816	-0.191353
chr11_128933758_128933776_pos_108572	-0.191354
chr18_48987910_48987928_pos_227951	-0.191355
chr16_15034853_15034871_pos_187499	-0.191358
chr3_30681086_30681104_pos_320016	-0.191358
chr5_137833748_137833766_pos_395773	-0.191359
chr9_34253476_34253494_pos_494889	-0.191359
chr11_62507069_62507087_pos_95110	-0.19136
chr19_13207922_13207940_pos_235127	-0.19136
chr4_53019978_53019996_pos_357812	-0.191362
chr2_47034468_47034486_pos_253759	-0.191363
chr3_124299136_124299154_pos_336510	-0.191363
chr7_150903740_150903758_pos_464949	-0.191364
chr5_168796314_168796332_pos_404534	-0.191366
chr12_119693202_119693220_pos_132522	-0.191367
chr5_126383347_126383365_pos_393705	-0.191367
chr20_49890624_49890642_pos_294453	-0.19137
chr2_16507787_16507805_pos_244651	-0.191371
chr11_134175396_134175414_pos_109964	-0.191372
chr2_39683402_39683420_pos_250503	-0.191372
chr3_49267023_49267041_pos_324631	-0.191373
chr10_3093578_3093596_pos_52382	-0.191375
chr13_29386430_29386448_pos_137121	-0.191375
chr2_28142590_28142608_pos_246919	-0.191375
chr2_58056654_58056672_pos_255272	-0.191376
chr4_57078804_57078822_pos_358856	-0.191377
chr1_3410272_3410290_pos_957	-0.191378
chr15_44784188_44784206_pos_168441	-0.191378
chr15_93486198_93486216_pos_182217	-0.191379
chr1_33384529_33384547_pos_10739	-0.19138
chr22_41359072_41359090_pos_311564	-0.191381
chr7_78225940_78225958_pos_455276	-0.191382
chr10_33807942_33807960_pos_60994	-0.191384
chr12_49674860_49674878_pos_119582	-0.191384
chr16_19645924_19645942_pos_188048	-0.191384
chr2_37390622_37390640_pos_249497	-0.191384
chr3_127953752_127953770_pos_337893	-0.191386
chr3_183285962_183285980_pos_346582	-0.191386
chrX_53317590_53317608_pos_515781	-0.191388
chr10_129965940_129965958_pos_83377	-0.191389
chr16_88746814_88746832_pos_198152	-0.191391
chr6_170165786_170165804_pos_441810	-0.191391
chr1_116609994_116610012_pos_27741	-0.191394
chr14_63855574_63855592_pos_155159	-0.191394
chr1_203592810_203592828_pos_39834	-0.191395
chr19_7212888_7212906_pos_234103	-0.191398
chr7_100468238_100468256_pos_457229	-0.191398
chr11_125418656_125418674_pos_107319	-0.191399
chr9_131256870_131256888_pos_510035	-0.191402
chr18_48681082_48681100_pos_227514	-0.191403
chr2_66255403_66255421_pos_256811	-0.191404
chr11_10586980_10586998_pos_86023	-0.191405
chr21_33301122_33301140_pos_299749	-0.191405
chr4_145936505_145936523_pos_368881	-0.191405
chr8_92629586_92629604_pos_480348	-0.191407
chr8_107485744_107485762_pos_483482	-0.191407
chr14_68928536_68928554_pos_157029	-0.191408
chr8_94044860_94044878_pos_480612	-0.191408
chr22_37727976_37727994_pos_310203	-0.191409
chr10_29324528_29324546_pos_58989	-0.19141
chr20_32432418_32432436_pos_289749	-0.191411
chr5_65017848_65017866_pos_384233	-0.191411
chr3_10958487_10958505_pos_315398	-0.191413
chr7_134026075_134026093_pos_462334	-0.191416
chr8_48542608_48542626_pos_476670	-0.191416
chr2_237883207_237883225_pos_283864	-0.191418
chr4_166089474_166089492_pos_372241	-0.191419
chr17_57115540_57115558_pos_211813	-0.19142
chr10_114943086_114943104_pos_80169	-0.191421
chr14_104394188_104394206_pos_163884	-0.191421
chr7_130373354_130373372_pos_461215	-0.191422
chr6_132063282_132063300_pos_432232	-0.191423
chr7_136939090_136939108_pos_463226	-0.191424
chr8_22227828_22227846_pos_471082	-0.191428
chr5_90867641_90867659_pos_388934	-0.191432
chr3_133948148_133948166_pos_339505	-0.191433
chr6_163209842_163209860_pos_439834	-0.191434
chr10_132162390_132162408_pos_83500	-0.191435
chr5_171640792_171640810_pos_405393	-0.191435
chr2_74120572_74120590_pos_258928	-0.191437
chr18_10016518_10016536_pos_221392	-0.191438
chr3_177615315_177615333_pos_345899	-0.191439
chr10_78477160_78477178_pos_69460	-0.19144
chr2_39686654_39686672_pos_250517	-0.191441
chr1_197850302_197850320_pos_37587	-0.191442
chr1_202944534_202944552_pos_39270	-0.191443
chr4_119026128_119026146_pos_364662	-0.191445
chr11_117620396_117620414_pos_104689	-0.191447
chr15_87487573_87487591_pos_180334	-0.191447
chr10_51003848_51003866_pos_63458	-0.191448
chr5_54387185_54387203_pos_381827	-0.191452
chr5_176373440_176373458_pos_407815	-0.191454
chr13_99497034_99497052_pos_146263	-0.191456
chr17_13788634_13788652_pos_202663	-0.191456
chr2_37916704_37916722_pos_250008	-0.191457
chr3_9353292_9353310_pos_315197	-0.191459
chr9_18707068_18707086_pos_493803	-0.19146
chr10_1553450_1553468_pos_52295	-0.191463
chr10_84308980_84308998_pos_71041	-0.191463
chr9_129950206_129950224_pos_509393	-0.191465
chr1_193115808_193115826_pos_37415	-0.191467
chr6_89036108_89036126_pos_426123	-0.191468
chr6_140052916_140052934_pos_434589	-0.191468
chr2_190214758_190214776_pos_274158	-0.191469
chr13_84650008_84650026_pos_144971	-0.191476
chr5_79712863_79712881_pos_387452	-0.191477
chr13_33113996_33114014_pos_138411	-0.191478
chr14_68612272_68612290_pos_156614	-0.191478
chr12_21850642_21850660_pos_115844	-0.191479
chr11_112588287_112588305_pos_103075	-0.191481
chr8_96496012_96496030_pos_481166	-0.191481
chr4_76180006_76180024_pos_359783	-0.191483
chr6_6928006_6928024_pos_410820	-0.191486
chr8_105090510_105090528_pos_483007	-0.191486
chr12_80778246_80778264_pos_124474	-0.191487
chr9_7782482_7782500_pos_491994	-0.191488
chr22_40966398_40966416_pos_311477	-0.19149
chr2_144666204_144666222_pos_267594	-0.191491
chr18_10010666_10010684_pos_221350	-0.191494
chr9_131658547_131658565_pos_510437	-0.191496
chr10_109895824_109895842_pos_77439	-0.191499
chr20_63371032_63371050_pos_297560	-0.191499
chr10_121099002_121099020_pos_80988	-0.191503
chr2_69683806_69683824_pos_257951	-0.191504
chr2_98160775_98160793_pos_260810	-0.191504
chr15_76972752_76972770_pos_177641	-0.191505
chr2_238261106_238261124_pos_284041	-0.191506
chr5_150652118_150652136_pos_401440	-0.191507
chr20_856680_856698_pos_285263	-0.191508
chr12_108304116_108304134_pos_129247	-0.191515
chr8_21745874_21745892_pos_470957	-0.191516
chr1_164894314_164894332_pos_32176	-0.191517
chr11_64858956_64858974_pos_95698	-0.191518
chr11_83052050_83052068_pos_100050	-0.191518
chr12_67751652_67751670_pos_122898	-0.191519
chr3_170310222_170310240_pos_344351	-0.19152
chr2_188940338_188940356_pos_273886	-0.191526
chr8_29062938_29062956_pos_473228	-0.191527
chr2_54472990_54473008_pos_254611	-0.191528
chr16_48617894_48617912_pos_190032	-0.191529
chr21_34131264_34131282_pos_300012	-0.191529
chr19_48630416_48630434_pos_240414	-0.19153
chr19_5952384_5952402_pos_233703	-0.191532
chr20_1803720_1803738_pos_285324	-0.191532
chr1_165898206_165898224_pos_32313	-0.191535
chr14_104650559_104650577_pos_163946	-0.191535
chr15_95627133_95627151_pos_182599	-0.191535
chr1_91807442_91807460_pos_23501	-0.191536
chr1_172322204_172322222_pos_33806	-0.191536
chr2_240238188_240238206_pos_284622	-0.191541
chr9_79742661_79742679_pos_497999	-0.191541
chr21_45432932_45432950_pos_303214	-0.191543
chr13_109257113_109257131_pos_146958	-0.191544
chr2_148614168_148614186_pos_267877	-0.191544
chr16_11379978_11379996_pos_186948	-0.191545
chr1_39086878_39086896_pos_11529	-0.191546
chr1_167166804_167166822_pos_32456	-0.191546
chr22_27651630_27651648_pos_306554	-0.191548
chr1_61369118_61369136_pos_17965	-0.191549
chr13_77860635_77860653_pos_144352	-0.191549
chr22_17376380_17376398_pos_303759	-0.191551
chr11_76235728_76235746_pos_99002	-0.191552
chr9_127562014_127562032_pos_508384	-0.191553
chr17_40111668_40111686_pos_207427	-0.191554
chr9_14098450_14098468_pos_492764	-0.191554
chr9_126958804_126958822_pos_507883	-0.191554
chr1_227945507_227945525_pos_46593	-0.191558
chr14_54650634_54650652_pos_152722	-0.19156
chr22_42444748_42444766_pos_311948	-0.19156
chr11_131943128_131943146_pos_109568	-0.191561
chr8_141108252_141108270_pos_489806	-0.191562
chr10_121285080_121285098_pos_81018	-0.191564
chr8_18689604_18689622_pos_470044	-0.191564
chr9_17905860_17905878_pos_493647	-0.191564
chr1_10786532_10786550_pos_3567	-0.191565
chr18_22451892_22451910_pos_223246	-0.191565
chr12_2248226_2248244_pos_111272	-0.191566
chr20_58175204_58175222_pos_296595	-0.191567
chr13_48772491_48772509_pos_141904	-0.191568
chr10_13792026_13792044_pos_55718	-0.191569
chr17_1019750_1019768_pos_198968	-0.191572
chr16_81696798_81696816_pos_195731	-0.191574
chr14_77072173_77072191_pos_159948	-0.191575
chr3_81789412_81789430_pos_331529	-0.191576
chr11_30001478_30001496_pos_90469	-0.191578
chr21_45357692_45357710_pos_303089	-0.191578
chr10_79218944_79218962_pos_70301	-0.191579
chr11_20047160_20047178_pos_89808	-0.191581
chr9_134358856_134358874_pos_511369	-0.191584
chr12_56566095_56566113_pos_121178	-0.191586
chr2_204313404_204313422_pos_276499	-0.191587
chr1_151309883_151309901_pos_29279	-0.191589
chr15_99058084_99058102_pos_183505	-0.191591
chr18_33582109_33582127_pos_225320	-0.191591
chr1_221688090_221688108_pos_45027	-0.191592
chr12_59086115_59086133_pos_121663	-0.191592
chr1_10530225_10530243_pos_3221	-0.191593
chr10_86003600_86003618_pos_71196	-0.191593
chr7_137939966_137939984_pos_463709	-0.191593
chrX_23900222_23900240_pos_513816	-0.191593
chr1_39048093_39048111_pos_11521	-0.191597
chr18_2881064_2881082_pos_219824	-0.1916
chr9_84342310_84342328_pos_498386	-0.1916
chr22_40436892_40436910_pos_311326	-0.191601
chr17_43696514_43696532_pos_208634	-0.191602
chr22_33873224_33873242_pos_308796	-0.191605
chr1_208534548_208534566_pos_41972	-0.191609
chr12_46450480_46450498_pos_118613	-0.191609
chr8_125307179_125307197_pos_486381	-0.191609
chr1_31666552_31666570_pos_10065	-0.19161
chr7_157348562_157348580_pos_465828	-0.191611
chr5_138461520_138461538_pos_395966	-0.191615
chr15_98719574_98719592_pos_183214	-0.191616
chr5_14687504_14687522_pos_378163	-0.191616
chr19_31905928_31905946_pos_237289	-0.191617
chr4_153553755_153553773_pos_370884	-0.191617
chr5_43856776_43856794_pos_381414	-0.191619
chr15_74240029_74240047_pos_177027	-0.19162
chr3_124283406_124283424_pos_336497	-0.191624
chr7_74580288_74580306_pos_454654	-0.191626
chr10_36346036_36346054_pos_61716	-0.191629
chr5_150609122_150609140_pos_401299	-0.191629
chr14_32079076_32079094_pos_150319	-0.19163
chr16_500777_500795_pos_184886	-0.191631
chr5_124701189_124701207_pos_393122	-0.191631
chrX_130772528_130772546_pos_518269	-0.191631
chr17_497552_497570_pos_198533	-0.191632
chr15_80726994_80727012_pos_178656	-0.191636
chr1_54463498_54463516_pos_15505	-0.191641
chr18_62610912_62610930_pos_230244	-0.191643
chr2_219369206_219369224_pos_279502	-0.191643
chr5_141693594_141693612_pos_397332	-0.191645
chr10_112746510_112746528_pos_78731	-0.191647
chr5_34037246_34037264_pos_379745	-0.191652
chr1_117660022_117660040_pos_28064	-0.191653
chr12_14238324_14238342_pos_114537	-0.191653
chr15_71274012_71274030_pos_175943	-0.191653
chr16_71816886_71816904_pos_194052	-0.191654
chr15_64009490_64009508_pos_172703	-0.191655
chr10_129954881_129954899_pos_83307	-0.191656
chr7_143410923_143410941_pos_464550	-0.191656
chr12_53234516_53234534_pos_120664	-0.191657
chr18_74806634_74806652_pos_231085	-0.191659
chr12_46460206_46460224_pos_118629	-0.191662
chr6_163962949_163962967_pos_440583	-0.191662
chr7_47579570_47579588_pos_452234	-0.191662
chr13_29432348_29432366_pos_137145	-0.191663
chr2_120540647_120540665_pos_264626	-0.191664
chr1_244730295_244730313_pos_51191	-0.191666
chr6_104639070_104639088_pos_427019	-0.191668
chr20_310549_310567_pos_285113	-0.19167
chr7_24707013_24707031_pos_446511	-0.19167
chr17_78269282_78269300_pos_217799	-0.191673
chr14_102263506_102263524_pos_163268	-0.191674
chr20_47578788_47578806_pos_293702	-0.191675
chr18_36757312_36757330_pos_226361	-0.191676
chr2_55885654_55885672_pos_255156	-0.191676
chr12_124506710_124506728_pos_134188	-0.191678
chr14_76901228_76901246_pos_159622	-0.191678
chr2_30584251_30584269_pos_247999	-0.191678
chr7_30245618_30245636_pos_448055	-0.191678
chr12_46134046_46134064_pos_118299	-0.19168
chr4_76526606_76526624_pos_359904	-0.191681
chr1_229309288_229309306_pos_46961	-0.191682
chr18_7459948_7459966_pos_220698	-0.191682
chr1_229209858_229209876_pos_46929	-0.191683
chr2_86072272_86072290_pos_259824	-0.191683
chr4_38281642_38281660_pos_355988	-0.191684
chr9_27117316_27117334_pos_494415	-0.191685
chr18_22166928_22166946_pos_222615	-0.191686
chr1_21239414_21239432_pos_6354	-0.191687
chr2_8629542_8629560_pos_242575	-0.191687
chr2_43344610_43344628_pos_252236	-0.191687
chr5_76692016_76692034_pos_386712	-0.191687
chr13_75789656_75789674_pos_144116	-0.191693
chr7_98940457_98940475_pos_457037	-0.191693
chr2_109264940_109264958_pos_263393	-0.191695
chr12_20474658_20474676_pos_115640	-0.191696
chr11_121722618_121722636_pos_106107	-0.191699
chr10_48248391_48248409_pos_62771	-0.1917
chr6_121694858_121694876_pos_430735	-0.1917
chr1_206560074_206560092_pos_41067	-0.191702
chr2_32960600_32960618_pos_248506	-0.191702
chr3_58350342_58350360_pos_326803	-0.191705
chr18_57784262_57784280_pos_229076	-0.191706
chr5_149223002_149223020_pos_399901	-0.191709
chr11_132022482_132022500_pos_109585	-0.19171
chr10_126253478_126253496_pos_82701	-0.191711
chr6_132199489_132199507_pos_432289	-0.191711
chr2_237865162_237865180_pos_283844	-0.191712
chr5_145943961_145943979_pos_398942	-0.191712
chr1_172146636_172146654_pos_33730	-0.191713
chr3_152317374_152317392_pos_342323	-0.191717
chr1_245329370_245329388_pos_51460	-0.191718
chr11_11988336_11988354_pos_86648	-0.19172
chr6_112214788_112214806_pos_429141	-0.19172
chr11_65503784_65503802_pos_96086	-0.191721
chr10_122264120_122264138_pos_81532	-0.191724
chr2_237474761_237474779_pos_283369	-0.191724
chr12_7971893_7971911_pos_113517	-0.191725
chr17_59756415_59756433_pos_213009	-0.191726
chr17_71966501_71966519_pos_215539	-0.191727
chrX_71623058_71623076_pos_516837	-0.191729
chr2_69119772_69119790_pos_257543	-0.191732
chr1_203379153_203379171_pos_39562	-0.191733
chr2_226792882_226792900_pos_281066	-0.191733
chr13_110325681_110325699_pos_147577	-0.191735
chr14_57846706_57846724_pos_153495	-0.191737
chr6_21786300_21786318_pos_416187	-0.191738
chr16_75254124_75254142_pos_194820	-0.191741
chr1_60923490_60923508_pos_17390	-0.191745
chr16_16074560_16074578_pos_187759	-0.191746
chr17_61009124_61009142_pos_213209	-0.191746
chr22_46730644_46730662_pos_313681	-0.191746
chr6_3825630_3825648_pos_409807	-0.191748
chr2_111946846_111946864_pos_263963	-0.191749
chr19_45215968_45215986_pos_239365	-0.19175
chr7_50715028_50715046_pos_452791	-0.19175
chr19_34318688_34318706_pos_237546	-0.191751
chr8_125226174_125226192_pos_486356	-0.191751
chr14_61491396_61491414_pos_154751	-0.191752
chr9_116581045_116581063_pos_505751	-0.191752
chr3_111770240_111770258_pos_333438	-0.191753
chr9_115672492_115672510_pos_505517	-0.191754
chr2_26018210_26018228_pos_246385	-0.191755
chr6_155106822_155106840_pos_437789	-0.191755
chr1_161399706_161399724_pos_31154	-0.191757
chr5_181173698_181173716_pos_408564	-0.191757
chr10_110426504_110426522_pos_77953	-0.191758
chr7_89448_89466_pos_441936	-0.191758
chr10_124739114_124739132_pos_82219	-0.191759
chr4_8306240_8306258_pos_352823	-0.191761
chr1_112263654_112263672_pos_26523	-0.191764
chr6_24887550_24887568_pos_416780	-0.191765
chr15_78455991_78456009_pos_178348	-0.191766
chr16_4324308_4324326_pos_185867	-0.191768
chr2_203890758_203890776_pos_276343	-0.19177
chr2_239831363_239831381_pos_284517	-0.191771
chr12_46450452_46450470_pos_118612	-0.191772
chr13_112606218_112606236_pos_148177	-0.191772
chr8_140675878_140675896_pos_489587	-0.191774
chr18_2875766_2875784_pos_219809	-0.191778
chr22_41491924_41491942_pos_311652	-0.191778
chr10_4943974_4943992_pos_53656	-0.19178
chr4_139919812_139919830_pos_367411	-0.19178
chr9_37949803_37949821_pos_495631	-0.19178
chr13_25738751_25738769_pos_136202	-0.191781
chr5_158068536_158068554_pos_403286	-0.191781
chr11_61718920_61718938_pos_94698	-0.191782
chr8_18068383_18068401_pos_469897	-0.191782
chr18_59469144_59469162_pos_229929	-0.191784
chr3_57998774_57998792_pos_326544	-0.191784
chr14_103199088_103199106_pos_163472	-0.191785
chr1_56566286_56566304_pos_16410	-0.191787
chr6_11413828_11413846_pos_411953	-0.191789
chr5_157554259_157554277_pos_403139	-0.19179
chr4_87498655_87498673_pos_361821	-0.191794
chr9_127837454_127837472_pos_508523	-0.191796
chr1_218786182_218786200_pos_44400	-0.191798
chr14_74655623_74655641_pos_158806	-0.191798
chr4_181293592_181293610_pos_373941	-0.191799
chr14_68935917_68935935_pos_157046	-0.1918
chr5_139697804_139697822_pos_396764	-0.191801
chr1_94919874_94919892_pos_24516	-0.191803
chr3_126208890_126208908_pos_337237	-0.191803
chr5_143208332_143208350_pos_398579	-0.191805
chr18_22502914_22502932_pos_223439	-0.191806
chr5_138231516_138231534_pos_395914	-0.191806
chr1_82868091_82868109_pos_21608	-0.191809
chr1_115211562_115211580_pos_27111	-0.191809
chr4_52964257_52964275_pos_357737	-0.191815
chr7_41449688_41449706_pos_450591	-0.191815
chr8_28183822_28183840_pos_472875	-0.191816
chr6_163181371_163181389_pos_439787	-0.191819
chr11_73258472_73258490_pos_97999	-0.191821
chr11_120314972_120314990_pos_105774	-0.191822
chr5_151718802_151718820_pos_401899	-0.191823
chr2_9737364_9737382_pos_243112	-0.191824
chr8_2053564_2053582_pos_466472	-0.191826
chr12_103784468_103784486_pos_127804	-0.191827
chr6_129263487_129263505_pos_431833	-0.191827
chr7_26006770_26006788_pos_447062	-0.19183
chr18_2874934_2874952_pos_219799	-0.191831
chr6_22827468_22827486_pos_416585	-0.191831
chr9_113474423_113474441_pos_504789	-0.191832
chr6_168088345_168088363_pos_441392	-0.191833
chr14_68032622_68032640_pos_155916	-0.191834
chr2_189612209_189612227_pos_274114	-0.191836
chr13_26425761_26425779_pos_136277	-0.191837
chr6_54027712_54027730_pos_423520	-0.191841
chr7_116877155_116877173_pos_459953	-0.191842
chr3_49484054_49484072_pos_324699	-0.191843
chr6_7538047_7538065_pos_411195	-0.191844
chr1_81432724_81432742_pos_21306	-0.191845
chr5_110917561_110917579_pos_390638	-0.191846
chr5_148697674_148697692_pos_399459	-0.191846
chr11_57800947_57800965_pos_94262	-0.191847
chr3_73605662_73605680_pos_331172	-0.191847
chr5_42587496_42587514_pos_381170	-0.191849
chr7_128352360_128352378_pos_460621	-0.191849
chr7_131554149_131554167_pos_461601	-0.191849
chr14_76863146_76863164_pos_159601	-0.191851
chr14_104709808_104709826_pos_163972	-0.191851
chr6_35583986_35584004_pos_419017	-0.191851
chr6_152272136_152272154_pos_437344	-0.191853
chr16_67677952_67677970_pos_193186	-0.191854
chr18_22172832_22172850_pos_222623	-0.191854
chr2_235677306_235677324_pos_282607	-0.191854
chr17_42379258_42379276_pos_208145	-0.191856
chr18_49227430_49227448_pos_228063	-0.191858
chr12_57841042_57841060_pos_121445	-0.191859
chr10_34527172_34527190_pos_61110	-0.19186
chr12_66144918_66144936_pos_122682	-0.19186
chr10_62083904_62083922_pos_64998	-0.191861
chr12_106080358_106080376_pos_128707	-0.191864
chr4_26207126_26207144_pos_355111	-0.191864
chr18_10926710_10926728_pos_221612	-0.191865
chr18_64972708_64972726_pos_230610	-0.191866
chr7_56083246_56083264_pos_453486	-0.191868
chr1_26237588_26237606_pos_8493	-0.191869
chr13_37127180_37127198_pos_139034	-0.19187
chr17_42406298_42406316_pos_208157	-0.191871
chr8_57933182_57933200_pos_477469	-0.191871
chr1_63675668_63675686_pos_18398	-0.191872
chr4_74942472_74942490_pos_359603	-0.191874
chr7_123674586_123674604_pos_460389	-0.191875
chr8_105428990_105429008_pos_483160	-0.191876
chr10_124738262_124738280_pos_82210	-0.191878
chr3_27568560_27568578_pos_319173	-0.191878
chr5_150504103_150504121_pos_401136	-0.191879
chr11_30434052_30434070_pos_90525	-0.19188
chr3_4533888_4533906_pos_314240	-0.191881
chr9_92727146_92727164_pos_500289	-0.191881
chr9_106728860_106728878_pos_502737	-0.191881
chr18_8626387_8626405_pos_221040	-0.191883
chr4_113437342_113437360_pos_364113	-0.191883
chr1_6455270_6455288_pos_1201	-0.191885
chr1_193217074_193217092_pos_37430	-0.191885
chr4_148716604_148716622_pos_369712	-0.191885
chr10_63515214_63515232_pos_65313	-0.191888
chr12_5047524_5047542_pos_112792	-0.191888
chr16_89473946_89473964_pos_198364	-0.191891
chr6_134549591_134549609_pos_432717	-0.191891
chr15_71338446_71338464_pos_176015	-0.191892
chr22_24629260_24629278_pos_305769	-0.191892
chr15_57497186_57497204_pos_170247	-0.191894
chr8_60524320_60524338_pos_477855	-0.191896
chr19_1857464_1857482_pos_232287	-0.191899
chr6_44117532_44117550_pos_421985	-0.191899
chr19_30662772_30662790_pos_237181	-0.1919
chr6_17972114_17972132_pos_415302	-0.1919
chr17_50049686_50049704_pos_210652	-0.191901
chr6_108946888_108946906_pos_428107	-0.191901
chr5_16497524_16497542_pos_378812	-0.191909
chr3_64210522_64210540_pos_327551	-0.19191
chr5_126015750_126015768_pos_393640	-0.19191
chr13_35953567_35953585_pos_138966	-0.191916
chr3_65685848_65685866_pos_328266	-0.191917
chr3_128698556_128698574_pos_338310	-0.191917
chr13_110872044_110872062_pos_147984	-0.191918
chr18_36468170_36468188_pos_226132	-0.191918
chr15_64894288_64894306_pos_173094	-0.191922
chr6_6751196_6751214_pos_410702	-0.191922
chr11_33635454_33635472_pos_91007	-0.191923
chr5_151810558_151810576_pos_401946	-0.191923
chr1_220700750_220700768_pos_44722	-0.191924
chr17_64739644_64739662_pos_214146	-0.191924
chr16_4829022_4829040_pos_186122	-0.191926
chr17_59762628_59762646_pos_213024	-0.191926
chr3_98884218_98884236_pos_331967	-0.191926
chr4_37758376_37758394_pos_355640	-0.191926
chrX_130092404_130092422_pos_518193	-0.191926
chr11_58004507_58004525_pos_94268	-0.191928
chr8_11699610_11699628_pos_468205	-0.191929
chr9_4297828_4297846_pos_491541	-0.19193
chr15_71597610_71597628_pos_176171	-0.191933
chr6_38612653_38612671_pos_420311	-0.191933
chr10_13633980_13633998_pos_55569	-0.191934
chr20_10863556_10863574_pos_287204	-0.191935
chr10_11878882_11878900_pos_55230	-0.191936
chr6_2579991_2580009_pos_409285	-0.191936
chr12_110512676_110512694_pos_130468	-0.191937
chr6_112906958_112906976_pos_429297	-0.191938
chr6_81720388_81720406_pos_425281	-0.191939
chr6_30781666_30781684_pos_417720	-0.19194
chr9_94288614_94288632_pos_500689	-0.191943
chr6_18044644_18044662_pos_415373	-0.191945
chrX_38863840_38863858_pos_514213	-0.191948
chr6_125340125_125340143_pos_431217	-0.191949
chr6_34710244_34710262_pos_418415	-0.19195
chr6_109002276_109002294_pos_428155	-0.19195
chr8_9135344_9135362_pos_467228	-0.191952
chr12_3242526_3242544_pos_112143	-0.191953
chr12_123096982_123097000_pos_133609	-0.191953
chr1_201016478_201016496_pos_38047	-0.191954
chr13_110216908_110216926_pos_147302	-0.191954
chr17_76547182_76547200_pos_216854	-0.191957
chr11_130646466_130646484_pos_109222	-0.191958
chr4_15402164_15402182_pos_353668	-0.191958
chr5_72622218_72622236_pos_386107	-0.191961
chr1_115749886_115749904_pos_27380	-0.191962
chr13_44259294_44259312_pos_140977	-0.191963
chr18_8450138_8450156_pos_220997	-0.191963
chr16_24151546_24151564_pos_188735	-0.191964
chr4_184746144_184746162_pos_374742	-0.191966
chr3_69113765_69113783_pos_329061	-0.191967
chr5_36691026_36691044_pos_380225	-0.191971
chr3_42078970_42078988_pos_322708	-0.191972
chr13_30340672_30340690_pos_137485	-0.191973
chr2_177170312_177170330_pos_272593	-0.191974
chr10_70432722_70432740_pos_66383	-0.191976
chr8_73371800_73371818_pos_478923	-0.191976
chrX_135000766_135000784_pos_518547	-0.191976
chr17_17103312_17103330_pos_203288	-0.191978
chr4_25099587_25099605_pos_354891	-0.191979
chr5_94623129_94623147_pos_389256	-0.191981
chr12_2524284_2524302_pos_111583	-0.191984
chr3_71133462_71133480_pos_329934	-0.191984
chr3_40781320_40781338_pos_322193	-0.191986
chr11_103800958_103800976_pos_102326	-0.191991
chr2_15673690_15673708_pos_244310	-0.191991
chr11_96221972_96221990_pos_101628	-0.191992
chr15_62545846_62545864_pos_171769	-0.191992
chr2_75503500_75503518_pos_259177	-0.191992
chr7_137902452_137902470_pos_463685	-0.191992
chr7_100693960_100693978_pos_457333	-0.191993
chr8_8668409_8668427_pos_466930	-0.191993
chr8_13509652_13509670_pos_469326	-0.191995
chr10_110456576_110456594_pos_77991	-0.191997
chr11_2703988_2704006_pos_84546	-0.191997
chr11_106959682_106959700_pos_102409	-0.191997
chr10_95413184_95413202_pos_74271	-0.192001
chr7_14834569_14834587_pos_444859	-0.192001
chr3_107684610_107684628_pos_333110	-0.192003
chr1_96414739_96414757_pos_24709	-0.192004
chr5_126746575_126746593_pos_393780	-0.192004
chr9_18850220_18850238_pos_493908	-0.192005
chr20_354545_354563_pos_285134	-0.192015
chr15_80531216_80531234_pos_178624	-0.192017
chr7_30846056_30846074_pos_448338	-0.192017
chr8_13234579_13234597_pos_468930	-0.192017
chr6_104953074_104953092_pos_427037	-0.192019
chr7_16967418_16967436_pos_445227	-0.192019
chr9_113625024_113625042_pos_505060	-0.192019
chr9_124078858_124078876_pos_507149	-0.192019
chr8_2075376_2075394_pos_466487	-0.19202
chr2_239329726_239329744_pos_284423	-0.192021
chr7_668381_668399_pos_442210	-0.192022
chr10_78044880_78044898_pos_69209	-0.192023
chr2_33479952_33479970_pos_248942	-0.192023
chr8_80965175_80965193_pos_479699	-0.192024
chr12_110262210_110262228_pos_130338	-0.192026
chr20_34708637_34708655_pos_290413	-0.192026
chr7_75623674_75623692_pos_454735	-0.192026
chr9_94168894_94168912_pos_500670	-0.192026
chr22_38168204_38168222_pos_310454	-0.192027
chr11_116919386_116919404_pos_104472	-0.19203
chr1_183295646_183295664_pos_36004	-0.192032
chr2_227642954_227642972_pos_281187	-0.192033
chr12_121717204_121717222_pos_133045	-0.192034
chr9_68805384_68805402_pos_496340	-0.192034
chr15_36897913_36897931_pos_166194	-0.192035
chr5_123807712_123807730_pos_392602	-0.192035
chr1_201850178_201850196_pos_38749	-0.192036
chr12_121577282_121577300_pos_132967	-0.192038
chr1_112439736_112439754_pos_26583	-0.192039
chr6_75460184_75460202_pos_424871	-0.19204
chr12_65896760_65896778_pos_122624	-0.192043
chr4_123986488_123986506_pos_365810	-0.192044
chr3_55572179_55572197_pos_325958	-0.192045
chr2_30219016_30219034_pos_247530	-0.192046
chr3_149512538_149512556_pos_341560	-0.192046
chr1_223836764_223836782_pos_45482	-0.192047
chr1_10387673_10387691_pos_3186	-0.192048
chr19_38023496_38023514_pos_237801	-0.192048
chr6_1679441_1679459_pos_408916	-0.192049
chr16_84999312_84999330_pos_196470	-0.192051
chr20_7912390_7912408_pos_286475	-0.192052
chr3_4827914_4827932_pos_314484	-0.192053
chr7_77242404_77242422_pos_455083	-0.192055
chr8_37803978_37803996_pos_474513	-0.192055
chr10_50460386_50460404_pos_63239	-0.192056
chr21_42309912_42309930_pos_302181	-0.192057
chr20_62571722_62571740_pos_297420	-0.192058
chr15_80574860_80574878_pos_178647	-0.192059
chr13_32002037_32002055_pos_137937	-0.192062
chr15_66878974_66878992_pos_173855	-0.192062
chr16_4830807_4830825_pos_186131	-0.192066
chr17_4444851_4444869_pos_200678	-0.192066
chr10_89225199_89225217_pos_72238	-0.192067
chr1_95227712_95227730_pos_24695	-0.192071
chr1_201772337_201772355_pos_38712	-0.192071
chr20_63854300_63854318_pos_297695	-0.192071
chr1_25771052_25771070_pos_8248	-0.192072
chr18_48932109_48932127_pos_227794	-0.192073
chr12_21551944_21551962_pos_115738	-0.192074
chr17_17860194_17860212_pos_203939	-0.192074
chr6_150166882_150166900_pos_436543	-0.192075
chr7_101352368_101352386_pos_457474	-0.192075
chr9_110127242_110127260_pos_504144	-0.192075
chr1_204432036_204432054_pos_40302	-0.192077
chr16_64865436_64865454_pos_192445	-0.192077
chr7_29265272_29265290_pos_447803	-0.192077
chr3_11182453_11182471_pos_315428	-0.19208
chr7_35520232_35520250_pos_449549	-0.19208
chr15_84656362_84656380_pos_179296	-0.192082
chr3_169542300_169542318_pos_344182	-0.192082
chr2_164914324_164914342_pos_270556	-0.192083
chr11_115612686_115612704_pos_104258	-0.192085
chr9_13570438_13570456_pos_492324	-0.192085
chrX_39688895_39688913_pos_514426	-0.192085
chr5_42562302_42562320_pos_381140	-0.192087
chr6_108850664_108850682_pos_427998	-0.192089
chr15_53832698_53832716_pos_169737	-0.192093
chr6_7220844_7220862_pos_411105	-0.192093
chr7_94972954_94972972_pos_456697	-0.192094
chr9_105063724_105063742_pos_502507	-0.192094
chr2_160371951_160371969_pos_269699	-0.192095
chr8_9388258_9388276_pos_467371	-0.192096
chr13_31035704_31035722_pos_137718	-0.192097
chr3_157083808_157083826_pos_342944	-0.192097
chr5_148454964_148454982_pos_399418	-0.192097
chr2_144515710_144515728_pos_267502	-0.1921
chr1_236862692_236862710_pos_50389	-0.192101
chr14_89176486_89176504_pos_160519	-0.192102
chr17_62694622_62694640_pos_213579	-0.192102
chr3_123332202_123332220_pos_335856	-0.192102
chr20_38095420_38095438_pos_291552	-0.192103
chr12_105254464_105254482_pos_128242	-0.192104
chr4_102507314_102507332_pos_363113	-0.192107
chr17_74805716_74805734_pos_216150	-0.192108
chr8_125465856_125465874_pos_486503	-0.192108
chr5_87393504_87393522_pos_388445	-0.19211
chr3_123378800_123378818_pos_335954	-0.192113
chr12_2230378_2230396_pos_111242	-0.192114
chr8_125347106_125347124_pos_486439	-0.192114
chr18_74269575_74269593_pos_230888	-0.192115
chr6_110399913_110399931_pos_428376	-0.192117
chr1_83692757_83692775_pos_21681	-0.19212
chr3_156750537_156750555_pos_342857	-0.192121
chr2_46552922_46552940_pos_253349	-0.192122
chr7_33734366_33734384_pos_448912	-0.192122
chr7_128057222_128057240_pos_460592	-0.192123
chr14_59213500_59213518_pos_153814	-0.192125
chr8_13377925_13377943_pos_469113	-0.192125
chr4_41051215_41051233_pos_356369	-0.192129
chr19_3383522_3383540_pos_232892	-0.192131
chr11_44585644_44585662_pos_92254	-0.192133
chr3_185930592_185930610_pos_347313	-0.192136
chr10_91552047_91552065_pos_73126	-0.192138
chr13_23467394_23467412_pos_135795	-0.192138
chr2_231392146_231392164_pos_281698	-0.192138
chr4_151693928_151693946_pos_370147	-0.192138
chr2_152490386_152490404_pos_268346	-0.192139
chr7_32379586_32379604_pos_448712	-0.192139
chr12_19483488_19483506_pos_115219	-0.192143
chr6_165663598_165663616_pos_440848	-0.192144
chr11_76745968_76745986_pos_99260	-0.192149
chr16_2161407_2161425_pos_185146	-0.192149
chr1_212750074_212750092_pos_42929	-0.192151
chr15_94844886_94844904_pos_182295	-0.192151
chr10_77283418_77283436_pos_69021	-0.192154
chr10_124534438_124534456_pos_81881	-0.192154
chr7_74012944_74012962_pos_454423	-0.192155
chr13_41678422_41678440_pos_140230	-0.192157
chr2_20071893_20071911_pos_245393	-0.19216
chr22_26887630_26887648_pos_306294	-0.192161
chr1_7485974_7485992_pos_1555	-0.192162
chr5_40991503_40991521_pos_380912	-0.192162
chr7_134689732_134689750_pos_462412	-0.192163
chr16_75108854_75108872_pos_194763	-0.192165
chr1_12637232_12637250_pos_4642	-0.192167
chr3_65990303_65990321_pos_328410	-0.192167
chr2_30258511_30258529_pos_247637	-0.192168
chr20_62137010_62137028_pos_297124	-0.192168
chr6_41560501_41560519_pos_420868	-0.19217
chr11_73325158_73325176_pos_98086	-0.192172
chr10_30644849_30644867_pos_59667	-0.192173
chr18_45974204_45974222_pos_226861	-0.192176
chr3_24213068_24213086_pos_318512	-0.192176
chr3_115513392_115513410_pos_334440	-0.192176
chr7_17230348_17230366_pos_445250	-0.192176
chr8_54327972_54327990_pos_477194	-0.192176
chr3_102736994_102737012_pos_332748	-0.192178
chr6_157813928_157813946_pos_438599	-0.192178
chr7_27897638_27897656_pos_447249	-0.192178
chr10_69438672_69438690_pos_66038	-0.192181
chr2_183613804_183613822_pos_273520	-0.192184
chr13_32060943_32060961_pos_137975	-0.192185
chr15_51190693_51190711_pos_169417	-0.192185
chr5_172103468_172103486_pos_405638	-0.192185
chr4_183971215_183971233_pos_374390	-0.192186
chr7_26533360_26533378_pos_447102	-0.192189
chr2_189014154_189014172_pos_273928	-0.19219
chr1_204466152_204466170_pos_40348	-0.192194
chr2_217729806_217729824_pos_278795	-0.192194
chr7_108095036_108095054_pos_459057	-0.192198
chr14_72792529_72792547_pos_158168	-0.192199
chr2_26299985_26300003_pos_246457	-0.192202
chr1_91700537_91700555_pos_23342	-0.192204
chr12_96063232_96063250_pos_127154	-0.192204
chr1_67590614_67590632_pos_19897	-0.192205
chr7_55178018_55178036_pos_453370	-0.192205
chr18_57768597_57768615_pos_229046	-0.192207
chr3_11596510_11596528_pos_315775	-0.192207
chr4_141640888_141640906_pos_368085	-0.192209
chr7_492174_492192_pos_442031	-0.192214
chr1_180572152_180572170_pos_35273	-0.192217
chr6_125835525_125835543_pos_431522	-0.192218
chr12_54432228_54432246_pos_120929	-0.19222
chr2_168774122_168774140_pos_271185	-0.192221
chr5_34564474_34564492_pos_379907	-0.192221
chr6_163955656_163955674_pos_440546	-0.192221
chr5_81247844_81247862_pos_387767	-0.192224
chr8_22739018_22739036_pos_471391	-0.192224
chr5_66739616_66739634_pos_384626	-0.192226
chr16_24775908_24775926_pos_188819	-0.192227
chr9_106287542_106287560_pos_502656	-0.192228
chr11_72821664_72821682_pos_97757	-0.192229
chr12_131104384_131104402_pos_134852	-0.19223
chr4_37865231_37865249_pos_355650	-0.192234
chr4_40916474_40916492_pos_356302	-0.192237
chr13_74063248_74063266_pos_143639	-0.192238
chr21_38610862_38610880_pos_301121	-0.192239
chr19_6271400_6271418_pos_233920	-0.19224
chr22_46122598_46122616_pos_313199	-0.192241
chr6_129347048_129347066_pos_431869	-0.192242
chr15_57387878_57387896_pos_170094	-0.192243
chr21_34908588_34908606_pos_300309	-0.192243
chr11_10886769_10886787_pos_86159	-0.192246
chr8_41361844_41361862_pos_475672	-0.192246
chr10_69716410_69716428_pos_66120	-0.192248
chr13_26476706_26476724_pos_136315	-0.192248
chr1_31579120_31579138_pos_9997	-0.192251
chr1_118397076_118397094_pos_28157	-0.192251
chr6_34819586_34819604_pos_418428	-0.192251
chr3_124809172_124809190_pos_336772	-0.192252
chr7_30761198_30761216_pos_448243	-0.192252
chrX_74423210_74423228_pos_516984	-0.192253
chr11_75347818_75347836_pos_98568	-0.192254
chr1_214364652_214364670_pos_43487	-0.192255
chr5_36657744_36657762_pos_380197	-0.192263
chr2_120915809_120915827_pos_264827	-0.192265
chr10_17009468_17009486_pos_56609	-0.192266
chr10_132328530_132328548_pos_83537	-0.192266
chr7_142809240_142809258_pos_464499	-0.192267
chr8_132880030_132880048_pos_488196	-0.19227
chr2_61659010_61659028_pos_255617	-0.192273
chr10_95463270_95463288_pos_74401	-0.192274
chr1_11984327_11984345_pos_4012	-0.192275
chr1_116458052_116458070_pos_27633	-0.192279
chr3_128311586_128311604_pos_338078	-0.192279
chr4_128386974_128386992_pos_366455	-0.19228
chr7_112113158_112113176_pos_459205	-0.19228
chr3_127903785_127903803_pos_337855	-0.192281
chr6_27903081_27903099_pos_417364	-0.192282
chr15_57386820_57386838_pos_170085	-0.192285
chr5_137959052_137959070_pos_395859	-0.192285
chr10_88195030_88195048_pos_71914	-0.192287
chr9_136630622_136630640_pos_512058	-0.192287
chr6_111559828_111559846_pos_428596	-0.192289
chr4_16858515_16858533_pos_353968	-0.19229
chr18_35136467_35136485_pos_225654	-0.192291
chr1_147738988_147739006_pos_28755	-0.192292
chr10_104293218_104293236_pos_77174	-0.192292
chr5_142792960_142792978_pos_398099	-0.192292
chr7_28662410_28662428_pos_447611	-0.192292
chr11_65915907_65915925_pos_96287	-0.192293
chr17_8154416_8154434_pos_201286	-0.192293
chr6_141165105_141165123_pos_434845	-0.192293
chr2_85156311_85156329_pos_259282	-0.192296
chr17_61064788_61064806_pos_213242	-0.192297
chr20_44167860_44167878_pos_292715	-0.192298
chr9_14768668_14768686_pos_493375	-0.192299
chr10_95426284_95426302_pos_74316	-0.192301
chr12_105492864_105492882_pos_128365	-0.192302
chr2_217059566_217059584_pos_278438	-0.192302
chr1_31394807_31394825_pos_9966	-0.192303
chr5_36239166_36239184_pos_380085	-0.192303
chr6_108133866_108133884_pos_427721	-0.192303
chr2_128753576_128753594_pos_265663	-0.192305
chrX_129932866_129932884_pos_518139	-0.192305
chr8_126501132_126501150_pos_486722	-0.192306
chr1_23548958_23548976_pos_7263	-0.192307
chr7_151509580_151509598_pos_465310	-0.192307
chr11_8068581_8068599_pos_85314	-0.192308
chr6_150764810_150764828_pos_436904	-0.192308
chr10_22325221_22325239_pos_57779	-0.192309
chr3_149589098_149589116_pos_341666	-0.192309
chr4_23866518_23866536_pos_354360	-0.192311
chr17_27566812_27566830_pos_205049	-0.192319
chr6_121694764_121694782_pos_430734	-0.192319
chr7_102836465_102836483_pos_457907	-0.192319
chr1_169161124_169161142_pos_33254	-0.192324
chr11_11427836_11427854_pos_86335	-0.192324
chr12_4857999_4858017_pos_112710	-0.192324
chr4_23746760_23746778_pos_354267	-0.192328
chr5_109740098_109740116_pos_390557	-0.192328
chr11_75851096_75851114_pos_98860	-0.192331
chr20_46674348_46674366_pos_293419	-0.192331
chr5_149562970_149562988_pos_400460	-0.192331
chr7_37943316_37943334_pos_450243	-0.192331
chr7_5703338_5703356_pos_444087	-0.192333
chr1_156669382_156669400_pos_30497	-0.192334
chr20_48287336_48287354_pos_293881	-0.192337
chr5_16467670_16467688_pos_378786	-0.192337
chr5_80093878_80093896_pos_387533	-0.192337
chr20_10856504_10856522_pos_287200	-0.19234
chr3_159831061_159831079_pos_343445	-0.19234
chr16_13856522_13856540_pos_187252	-0.192341
chr18_58274574_58274592_pos_229310	-0.192341
chr3_194137971_194137989_pos_349637	-0.192342
chr7_104984152_104984170_pos_458160	-0.192344
chr10_13878036_13878054_pos_55773	-0.192348
chr7_5596114_5596132_pos_443894	-0.192348
chr19_44849567_44849585_pos_239271	-0.192349
chr6_31007780_31007798_pos_417822	-0.192349
chr9_13862928_13862946_pos_492555	-0.192349
chr20_38091800_38091818_pos_291530	-0.192352
chr14_69138279_69138297_pos_157326	-0.192353
chr2_173673832_173673850_pos_272000	-0.192355
chr3_188098136_188098154_pos_348177	-0.192355
chr18_44589836_44589854_pos_226486	-0.192358
chr2_212452076_212452094_pos_277558	-0.192358
chr7_35487596_35487614_pos_449527	-0.192359
chr14_52062660_52062678_pos_152190	-0.192361
chr2_9287714_9287732_pos_242913	-0.192362
chr4_76485308_76485326_pos_359891	-0.192362
chr1_227788506_227788524_pos_46546	-0.192364
chr2_110772825_110772843_pos_263693	-0.192365
chr3_29339184_29339202_pos_319433	-0.192365
chr22_41575342_41575360_pos_311715	-0.192368
chr3_119658080_119658098_pos_334921	-0.19237
chr1_28078226_28078244_pos_9518	-0.192373
chr9_696790_696808_pos_490869	-0.192373
chrX_47573596_47573614_pos_515470	-0.192373
chr2_144512419_144512437_pos_267463	-0.192375
chr3_156750463_156750481_pos_342855	-0.192375
chr11_113871944_113871962_pos_103552	-0.192376
chr18_63262346_63262364_pos_230547	-0.192376
chr7_131011305_131011323_pos_461424	-0.192376
chr15_92073280_92073298_pos_181815	-0.192378
chr6_107675422_107675440_pos_427686	-0.192381
chr1_171111338_171111356_pos_33557	-0.192382
chr13_43194973_43194991_pos_140520	-0.192382
chr7_37211288_37211306_pos_450093	-0.192383
chr9_533591_533609_pos_490611	-0.192383
chr2_234494412_234494430_pos_282146	-0.192385
chr7_101109239_101109257_pos_457402	-0.192386
chr11_76752912_76752930_pos_99269	-0.192388
chr20_17806882_17806900_pos_287783	-0.192389
chr21_25670776_25670794_pos_298359	-0.192389
chr6_108942630_108942648_pos_428059	-0.192389
chr6_139883926_139883944_pos_434434	-0.192389
chr15_67179165_67179183_pos_174183	-0.19239
chr19_40646090_40646108_pos_238584	-0.192391
chr1_45911554_45911572_pos_13933	-0.192393
chr12_89051332_89051350_pos_124853	-0.192397
chr17_44148238_44148256_pos_208906	-0.192397
chr1_40383338_40383356_pos_12071	-0.192398
chr14_61474310_61474328_pos_154706	-0.192399
chr4_14877906_14877924_pos_353509	-0.192399
chr8_42661882_42661900_pos_476123	-0.192399
chr6_130968116_130968134_pos_432038	-0.1924
chr3_100072205_100072223_pos_332442	-0.192403
chr2_54419394_54419412_pos_254434	-0.192404
chr1_204451044_204451062_pos_40322	-0.192405
chr12_46461967_46461985_pos_118636	-0.192405
chr7_36115860_36115878_pos_449769	-0.192405
chr6_15240150_15240168_pos_413484	-0.192406
chr2_188580921_188580939_pos_273778	-0.192407
chr8_37754038_37754056_pos_474439	-0.192409
chr1_40968532_40968550_pos_12245	-0.192412
chr16_64011924_64011942_pos_192365	-0.192413
chr1_43049744_43049762_pos_13172	-0.192415
chr12_124910886_124910904_pos_134630	-0.192417
chr1_20666910_20666928_pos_6287	-0.192419
chr1_201562958_201562976_pos_38466	-0.192421
chr22_32584936_32584954_pos_308123	-0.192422
chr22_35836350_35836368_pos_309224	-0.192423
chr9_129202874_129202892_pos_509009	-0.192423
chr1_243483676_243483694_pos_51045	-0.192424
chr11_68315352_68315370_pos_96704	-0.192424
chr9_113522242_113522260_pos_504863	-0.192424
chr9_132237717_132237735_pos_510745	-0.192426
chr8_58039264_58039282_pos_477526	-0.192427
chr14_104734410_104734428_pos_163992	-0.192429
chr13_29282070_29282088_pos_137060	-0.192436
chr20_44219348_44219366_pos_292802	-0.192436
chr3_43871730_43871748_pos_323325	-0.192436
chr3_187220346_187220364_pos_347908	-0.19244
chr11_122108326_122108344_pos_106297	-0.192443
chr17_859533_859551_pos_198733	-0.192444
chr15_92267702_92267720_pos_181907	-0.192445
chr10_129273038_129273056_pos_83155	-0.192448
chr8_126374640_126374658_pos_486600	-0.19245
chr5_178280209_178280227_pos_408153	-0.192451
chr12_42790800_42790818_pos_117908	-0.192453
chr3_27633012_27633030_pos_319253	-0.192453
chr20_11128573_11128591_pos_287266	-0.192455
chr14_90179770_90179788_pos_160882	-0.192456
chr4_8278096_8278114_pos_352792	-0.192456
chr11_33320908_33320926_pos_90978	-0.192457
chr7_91287909_91287927_pos_456080	-0.192457
chr18_55338276_55338294_pos_228549	-0.192458
chr2_150479338_150479356_pos_268043	-0.192459
chr22_41919950_41919968_pos_311861	-0.192459
chr18_57778686_57778704_pos_229058	-0.19246
chr5_157609160_157609178_pos_403222	-0.19246
chr15_45732901_45732919_pos_168518	-0.192461
chr8_100540882_100540900_pos_481969	-0.192461
chr1_201792000_201792018_pos_38725	-0.192464
chr5_177369413_177369431_pos_407963	-0.192464
chr5_65036654_65036672_pos_384265	-0.192465
chr5_155192334_155192352_pos_402606	-0.192469
chr6_52595608_52595626_pos_423120	-0.192469
chr11_12813456_12813474_pos_87647	-0.192471
chr2_33877867_33877885_pos_249057	-0.192471
chr2_168222874_168222892_pos_270819	-0.192472
chr20_49677448_49677466_pos_294382	-0.192472
chr2_45885176_45885194_pos_252733	-0.192473
chr5_52743234_52743252_pos_381569	-0.19248
chr1_26257490_26257508_pos_8501	-0.192482
chr5_84885645_84885663_pos_388410	-0.192482
chr1_15952928_15952946_pos_5206	-0.192483
chr2_43333579_43333597_pos_252196	-0.192483
chr6_111576537_111576555_pos_428606	-0.192484
chr20_17594688_17594706_pos_287680	-0.192487
chr10_114138786_114138804_pos_79483	-0.192488
chr22_17087846_17087864_pos_303631	-0.192488
chr6_134740646_134740664_pos_432788	-0.192489
chr6_140269904_140269922_pos_434644	-0.192489
chr17_44779180_44779198_pos_209123	-0.19249
chr3_127953274_127953292_pos_337890	-0.192493
chr5_137831306_137831324_pos_395768	-0.192493
chr1_93768378_93768396_pos_23880	-0.192494
chr12_108289590_108289608_pos_129236	-0.192494
chr10_97612576_97612594_pos_75044	-0.192495
chr10_22230724_22230742_pos_57741	-0.192496
chr17_13394118_13394136_pos_202607	-0.192497
chr6_7561402_7561420_pos_411233	-0.192498
chr19_28793482_28793500_pos_237007	-0.1925
chr5_158725370_158725388_pos_403457	-0.1925
chr6_26569258_26569276_pos_417250	-0.1925
chr15_60344222_60344240_pos_171083	-0.192501
chr17_80069258_80069276_pos_218430	-0.192501
chr3_186414074_186414092_pos_347518	-0.192501
chr3_4657004_4657022_pos_314359	-0.192502
chr3_37580514_37580532_pos_321090	-0.192502
chr11_119671178_119671196_pos_105463	-0.192503
chr16_72612282_72612300_pos_194112	-0.192507
chr8_125391994_125392012_pos_486461	-0.192507
chr5_45533034_45533052_pos_381469	-0.192509
chr1_183871341_183871359_pos_36332	-0.19251
chr12_56163606_56163624_pos_121129	-0.19251
chr17_17670094_17670112_pos_203666	-0.192511
chr17_56810616_56810634_pos_211686	-0.192511
chr17_60902054_60902072_pos_213182	-0.192511
chr3_159621023_159621041_pos_343293	-0.192515
chr12_116996216_116996234_pos_132102	-0.192516
chr18_395076_395094_pos_219587	-0.192516
chr10_110493770_110493788_pos_78063	-0.192517
chr22_26527708_26527726_pos_306219	-0.192517
chr1_63777868_63777886_pos_18489	-0.192518
chr16_75244298_75244316_pos_194792	-0.192522
chr13_43815284_43815302_pos_140751	-0.192523
chr5_122492827_122492845_pos_392337	-0.192523
chr7_107397092_107397110_pos_458751	-0.192525
chr10_124678642_124678660_pos_82054	-0.192526
chr14_73724046_73724064_pos_158439	-0.192528
chr3_115783944_115783962_pos_334502	-0.192534
chr10_21511126_21511144_pos_57602	-0.192535
chr2_96534242_96534260_pos_260477	-0.192535
chr5_56422248_56422266_pos_382659	-0.192535
chr2_99772850_99772868_pos_261188	-0.192536
chr10_131979756_131979774_pos_83461	-0.192538
chr15_40051455_40051473_pos_167154	-0.192538
chr1_12580200_12580218_pos_4565	-0.192539
chr4_47705144_47705162_pos_356948	-0.192539
chr20_9344542_9344560_pos_286875	-0.19254
chr1_68384812_68384830_pos_20374	-0.192542
chr10_61970081_61970099_pos_64746	-0.192545
chr3_111862308_111862326_pos_333518	-0.192546
chr4_168848251_168848269_pos_372710	-0.19255
chr10_86057978_86057996_pos_71258	-0.192553
chr17_64016788_64016806_pos_213906	-0.192555
chr14_89338192_89338210_pos_160660	-0.192557
chr10_71713558_71713576_pos_66972	-0.192561
chr12_95134322_95134340_pos_126920	-0.192561
chr11_11977206_11977224_pos_86589	-0.192564
chr7_2853268_2853286_pos_443259	-0.192564
chr17_27560076_27560094_pos_205030	-0.192567
chr3_71242183_71242201_pos_330088	-0.192569
chr18_22183578_22183596_pos_222680	-0.19257
chr12_111181358_111181376_pos_130747	-0.192573
chr14_76870333_76870351_pos_159609	-0.192573
chr21_46296596_46296614_pos_303542	-0.192575
chr3_169615986_169616004_pos_344209	-0.192577
chr4_123937150_123937168_pos_365787	-0.192577
chr7_139688202_139688220_pos_464088	-0.192577
chr20_38154724_38154742_pos_291674	-0.192578
chr5_142772706_142772724_pos_398041	-0.192579
chr6_7997414_7997432_pos_411320	-0.192579
chr9_91253715_91253733_pos_499815	-0.192579
chr12_98423042_98423060_pos_127496	-0.192584
chr10_72105796_72105814_pos_67317	-0.192586
chr12_116144044_116144062_pos_131860	-0.192586
chr20_50309022_50309040_pos_294671	-0.192589
chr21_33686702_33686720_pos_299864	-0.192589
chr5_14433462_14433480_pos_378041	-0.19259
chr9_129963380_129963398_pos_509411	-0.19259
chr1_160410428_160410446_pos_31006	-0.192591
chr1_27523152_27523170_pos_9069	-0.192592
chr1_43295757_43295775_pos_13297	-0.192596
chr8_22463286_22463304_pos_471207	-0.192597
chr18_8563262_8563280_pos_221015	-0.192598
chr12_106089184_106089202_pos_128731	-0.192599
chr21_28522667_28522685_pos_298893	-0.192599
chr5_10457054_10457072_pos_377431	-0.1926
chr7_2165422_2165440_pos_442792	-0.1926
chr1_21932360_21932378_pos_6872	-0.192602
chr12_96209364_96209382_pos_127249	-0.192603
chr2_175600652_175600670_pos_272350	-0.192604
chr5_116944562_116944580_pos_392023	-0.192604
chr20_13865352_13865370_pos_287484	-0.192606
chr18_55779916_55779934_pos_228665	-0.192608
chr5_147417294_147417312_pos_399186	-0.192616
chr7_151687778_151687796_pos_465459	-0.192617
chr9_109036150_109036168_pos_503333	-0.192617
chr1_94259136_94259154_pos_24117	-0.192618
chr4_173669781_173669799_pos_373559	-0.192619
chr2_205708558_205708576_pos_276720	-0.19262
chr5_154655320_154655338_pos_402415	-0.19262
chr15_60949474_60949492_pos_171328	-0.192621
chr14_92737194_92737212_pos_161691	-0.192622
chr2_3466171_3466189_pos_241911	-0.192623
chr3_48601802_48601820_pos_324464	-0.192623
chr12_96143924_96143942_pos_127202	-0.192625
chr4_24105573_24105591_pos_354574	-0.192625
chrX_47130208_47130226_pos_515414	-0.192625
chr16_68962293_68962311_pos_193459	-0.192629
chr8_118075196_118075214_pos_484257	-0.192629
chr14_50860105_50860123_pos_151679	-0.19263
chr2_39686716_39686734_pos_250518	-0.19263
chr5_142433622_142433640_pos_397726	-0.19263
chr12_121659073_121659091_pos_133024	-0.192631
chr6_41697980_41697998_pos_420945	-0.192633
chr20_36097581_36097599_pos_290865	-0.192634
chr3_97917990_97918008_pos_331816	-0.192634
chr1_66208372_66208390_pos_19318	-0.192635
chr9_113484637_113484655_pos_504813	-0.192635
chr1_176566378_176566396_pos_34387	-0.192637
chr4_42655140_42655158_pos_356811	-0.192637
chr8_100494510_100494528_pos_481925	-0.192637
chr11_112950278_112950296_pos_103342	-0.192638
chr6_89998152_89998170_pos_426327	-0.192639
chr9_121353690_121353708_pos_506202	-0.192645
chr7_2803018_2803036_pos_443192	-0.192646
chr6_3991338_3991356_pos_409900	-0.192647
chr6_111691870_111691888_pos_428765	-0.192647
chr1_227762534_227762552_pos_46519	-0.192648
chr8_141152304_141152322_pos_489856	-0.19265
chr1_236495577_236495595_pos_50113	-0.192651
chr11_77091272_77091290_pos_99359	-0.192652
chr18_23266111_23266129_pos_223819	-0.192655
chr19_58538366_58538384_pos_241555	-0.192655
chr8_21757156_21757174_pos_470966	-0.192655
chr20_63846490_63846508_pos_297683	-0.192658
chr15_66835435_66835453_pos_173775	-0.192659
chr2_110771336_110771354_pos_263688	-0.19266
chr10_128916449_128916467_pos_83064	-0.192661
chr3_32414584_32414602_pos_320322	-0.192661
chr8_11720848_11720866_pos_468353	-0.192662
chr6_118514938_118514956_pos_430130	-0.192665
chr15_99474129_99474147_pos_183877	-0.192668
chr14_101850668_101850686_pos_163125	-0.192669
chr3_69096247_69096265_pos_329047	-0.192669
chr10_125085814_125085832_pos_82463	-0.19267
chr3_107797918_107797936_pos_333122	-0.19267
chr13_110338382_110338400_pos_147596	-0.192673
chr2_226032051_226032069_pos_280839	-0.192676
chr18_71106416_71106434_pos_230799	-0.192678
chr20_40682330_40682348_pos_292117	-0.192678
chr2_41935944_41935962_pos_251223	-0.192682
chr17_45021996_45022014_pos_209373	-0.192683
chr8_19937180_19937198_pos_470590	-0.192684
chr16_67774065_67774083_pos_193201	-0.192685
chr10_95741883_95741901_pos_74670	-0.192686
chr5_58056771_58056789_pos_383297	-0.192686
chr5_122858602_122858620_pos_392367	-0.192687
chr16_67013264_67013282_pos_193012	-0.192691
chr3_156149343_156149361_pos_342641	-0.192692
chr1_114588066_114588084_pos_26969	-0.192693
chr1_226272105_226272123_pos_45916	-0.192693
chr19_38210794_38210812_pos_237848	-0.192693
chr11_36104844_36104862_pos_91725	-0.192694
chr3_171967674_171967692_pos_345014	-0.192694
chr14_73753498_73753516_pos_158482	-0.192695
chr15_68479346_68479364_pos_174639	-0.192695
chr2_17821536_17821554_pos_244855	-0.192696
chr3_30199342_30199360_pos_319723	-0.192698
chr9_83246280_83246298_pos_498202	-0.192698
chr16_84178410_84178428_pos_196243	-0.192699
chrX_65678146_65678164_pos_516077	-0.192699
chr3_195171453_195171471_pos_350562	-0.1927
chrX_55057480_55057498_pos_515873	-0.192703
chr9_85528680_85528698_pos_498512	-0.192704
chr10_110488315_110488333_pos_78033	-0.192705
chr7_55099191_55099209_pos_453255	-0.192706
chr10_34809646_34809664_pos_61249	-0.192707
chr1_233665780_233665798_pos_48941	-0.192709
chr9_7153754_7153772_pos_491946	-0.19271
chr9_38023068_38023086_pos_495749	-0.192712
chr1_66545724_66545742_pos_19685	-0.192716
chr10_60453122_60453140_pos_64325	-0.192717
chr12_122852749_122852767_pos_133372	-0.192718
chr19_11091228_11091246_pos_234571	-0.192719
chrX_40148914_40148932_pos_514789	-0.192719
chr6_41578628_41578646_pos_420894	-0.19272
chr6_81561405_81561423_pos_425238	-0.19272
chr1_164562242_164562260_pos_31666	-0.192721
chr22_40673427_40673445_pos_311440	-0.192721
chr6_108970328_108970346_pos_428134	-0.192722
chr2_108905456_108905474_pos_263236	-0.192723
chr6_139979226_139979244_pos_434498	-0.192723
chr19_33905994_33906012_pos_237462	-0.192724
chr1_236670214_236670232_pos_50176	-0.192725
chr4_98467881_98467899_pos_362625	-0.192725
chr11_14191569_14191587_pos_88037	-0.192728
chr2_226130336_226130354_pos_280846	-0.192728
chr9_131240380_131240398_pos_510011	-0.192729
chr3_71006818_71006836_pos_329686	-0.19273
chr16_47493208_47493226_pos_189892	-0.192731
chr14_58663948_58663966_pos_153613	-0.192733
chr15_68305019_68305037_pos_174554	-0.192736
chr16_1019502_1019520_pos_184935	-0.192738
chr5_116533346_116533364_pos_391948	-0.192743
chr7_130271696_130271714_pos_461117	-0.192743
chr5_139140932_139140950_pos_396298	-0.192744
chr7_134777688_134777706_pos_462516	-0.192748
chr2_179107959_179107977_pos_273047	-0.192749
chr7_28509121_28509139_pos_447504	-0.192749
chr1_2301129_2301147_pos_413	-0.192751
chr12_110285432_110285450_pos_130396	-0.192751
chr16_4112086_4112104_pos_185663	-0.192753
chr15_66705488_66705506_pos_173609	-0.192754
chr19_46449498_46449516_pos_239777	-0.192754
chr20_32327201_32327219_pos_289691	-0.192754
chr7_99329639_99329657_pos_457117	-0.192755
chr1_226980894_226980912_pos_46380	-0.192756
chr17_17818230_17818248_pos_203923	-0.192757
chr1_30965998_30966016_pos_9876	-0.192758
chr1_42925014_42925032_pos_13106	-0.192758
chr10_113045928_113045946_pos_78982	-0.19276
chr7_30173156_30173174_pos_448023	-0.192763
chr4_98530104_98530122_pos_362702	-0.192764
chr2_159065482_159065500_pos_269024	-0.192766
chr9_81546272_81546290_pos_498078	-0.192766
chr2_226761233_226761251_pos_280989	-0.192767
chr15_70857608_70857626_pos_175676	-0.192768
chr7_1966156_1966174_pos_442661	-0.192768
chr5_52876388_52876406_pos_381672	-0.192769
chr12_114675998_114676016_pos_131578	-0.19277
chr11_47573532_47573550_pos_93701	-0.192772
chr17_57478194_57478212_pos_212031	-0.192772
chr10_33893692_33893710_pos_61014	-0.192773
chr10_74889529_74889547_pos_68264	-0.192776
chr13_98216793_98216811_pos_145731	-0.192776
chr13_112820070_112820088_pos_148427	-0.192779
chr15_83078061_83078079_pos_179118	-0.192779
chr3_157028466_157028484_pos_342894	-0.19278
chr10_4086484_4086502_pos_53259	-0.192782
chr22_46139996_46140014_pos_313217	-0.192782
chr15_91856144_91856162_pos_181431	-0.192783
chr1_46022070_46022088_pos_14017	-0.192784
chr1_201769133_201769151_pos_38700	-0.192784
chr5_173246620_173246638_pos_406761	-0.192784
chr13_110218904_110218922_pos_147317	-0.192788
chr8_141059398_141059416_pos_489740	-0.192788
chr2_69273246_69273264_pos_257738	-0.192789
chr3_98986440_98986458_pos_332055	-0.192789
chr2_177172518_177172536_pos_272599	-0.19279
chr4_185533069_185533087_pos_375056	-0.19279
chr5_59188048_59188066_pos_383670	-0.19279
chr5_139635076_139635094_pos_396547	-0.19279
chr17_59439716_59439734_pos_212938	-0.192791
chr19_17137488_17137506_pos_236172	-0.192796
chr6_11365218_11365236_pos_411917	-0.192796
chr9_136573263_136573281_pos_511985	-0.192796
chr2_64858726_64858744_pos_256489	-0.1928
chr11_108124080_108124098_pos_102476	-0.192801
chr14_32471418_32471436_pos_150459	-0.192801
chr17_59754823_59754841_pos_213005	-0.192801
chr3_186938808_186938826_pos_347623	-0.192802
chr11_12548519_12548537_pos_87361	-0.192803
chr1_46130156_46130174_pos_14062	-0.192805
chr15_62782776_62782794_pos_171900	-0.192806
chr2_237886721_237886739_pos_283876	-0.192809
chr3_128802148_128802166_pos_338362	-0.192809
chr5_42949999_42950017_pos_381274	-0.192809
chr1_230080240_230080258_pos_47116	-0.19281
chr4_185740526_185740544_pos_375257	-0.19281
chr7_106424976_106424994_pos_458536	-0.19281
chr3_194594886_194594904_pos_350062	-0.192811
chr18_78499370_78499388_pos_231666	-0.192812
chr5_124905473_124905491_pos_393299	-0.192813
chr19_2543606_2543624_pos_232535	-0.192814
chr20_25191933_25191951_pos_289167	-0.192814
chr3_62872028_62872046_pos_327419	-0.192814
chr3_29453176_29453194_pos_319491	-0.192817
chr1_176694204_176694222_pos_34458	-0.192818
chr9_129955152_129955170_pos_509396	-0.192818
chr14_61527042_61527060_pos_154814	-0.192819
chr6_26474140_26474158_pos_417186	-0.192819
chr7_138530180_138530198_pos_463883	-0.192819
chr17_15436644_15436662_pos_202882	-0.192821
chr2_106812366_106812384_pos_262988	-0.192821
chrX_134026230_134026248_pos_518412	-0.192821
chr4_76527821_76527839_pos_359914	-0.192827
chr3_184687466_184687484_pos_346988	-0.192828
chr13_20126940_20126958_pos_135054	-0.19283
chr2_64064033_64064051_pos_256175	-0.19283
chr1_119635322_119635340_pos_28219	-0.192832
chr1_151944220_151944238_pos_29393	-0.192832
chr5_107469170_107469188_pos_390160	-0.192833
chr2_229083806_229083824_pos_281320	-0.192834
chr10_102661392_102661410_pos_76239	-0.192835
chr11_22116712_22116730_pos_89950	-0.192836
chr18_49669246_49669264_pos_228114	-0.192837
chr21_28284010_28284028_pos_298822	-0.192837
chr18_36540005_36540023_pos_226190	-0.192838
chr2_205686664_205686682_pos_276677	-0.192838
chr12_62860936_62860954_pos_121947	-0.192839
chr8_22510868_22510886_pos_471233	-0.192839
chr2_101659490_101659508_pos_262053	-0.192843
chr2_200456274_200456292_pos_275624	-0.192844
chr8_58596078_58596096_pos_477699	-0.192844
chr6_53049590_53049608_pos_423186	-0.192846
chr17_57949220_57949238_pos_212569	-0.192847
chrX_130174084_130174102_pos_518231	-0.192848
chr12_102757624_102757642_pos_127765	-0.192849
chr15_52643092_52643110_pos_169712	-0.192851
chr11_64007544_64007562_pos_95438	-0.192853
chr18_25737786_25737804_pos_224503	-0.192853
chr19_13095758_13095776_pos_235089	-0.192854
chr22_26886141_26886159_pos_306283	-0.192857
chr3_27623396_27623414_pos_319237	-0.192858
chr7_36280958_36280976_pos_449921	-0.192858
chr8_20105576_20105594_pos_470697	-0.192859
chr14_65020078_65020096_pos_155640	-0.19286
chr3_37771322_37771340_pos_321306	-0.19286
chr10_101781270_101781288_pos_75813	-0.192862
chr22_19407816_19407834_pos_304455	-0.192865
chr3_25471416_25471434_pos_318765	-0.192865
chr1_89700184_89700202_pos_22923	-0.192868
chr15_68384681_68384699_pos_174619	-0.192869
chr4_168908330_168908348_pos_372780	-0.19287
chr2_237456635_237456653_pos_283353	-0.192872
chr1_176670052_176670070_pos_34424	-0.192873
chr3_123365885_123365903_pos_335915	-0.192873
chr6_160133344_160133362_pos_439338	-0.192873
chr12_571712_571730_pos_110263	-0.192877
chr8_11756253_11756271_pos_468478	-0.192877
chr9_111068720_111068738_pos_504332	-0.192877
chr5_68187344_68187362_pos_385308	-0.192883
chr10_5434222_5434240_pos_53732	-0.192885
chr20_50016100_50016118_pos_294507	-0.192885
chr1_208185556_208185574_pos_41792	-0.192887
chr18_22683580_22683598_pos_223663	-0.192888
chr10_78047522_78047540_pos_69213	-0.192889
chr15_67029976_67029994_pos_173941	-0.19289
chr9_33191523_33191541_pos_494695	-0.19289
chr17_38693836_38693854_pos_206841	-0.192891
chr14_74691708_74691726_pos_158825	-0.192893
chr2_134359846_134359864_pos_266473	-0.192893
chr3_38543709_38543727_pos_321721	-0.192893
chr12_110135068_110135086_pos_130155	-0.192894
chr11_75312246_75312264_pos_98501	-0.192895
chr5_107514456_107514474_pos_390183	-0.192895
chr3_27591511_27591529_pos_319217	-0.192898
chr3_2484540_2484558_pos_314144	-0.1929
chr6_137777691_137777709_pos_433482	-0.192902
chr3_98784626_98784644_pos_331928	-0.192904
chr3_126273672_126273690_pos_337287	-0.192907
chr3_178084484_178084502_pos_346133	-0.192907
chr6_121503874_121503892_pos_430687	-0.192907
chr13_75479528_75479546_pos_144055	-0.192908
chr16_68251934_68251952_pos_193329	-0.192908
chr2_28625474_28625492_pos_247222	-0.192908
chr6_128885974_128885992_pos_431703	-0.192908
chr6_1686912_1686930_pos_408934	-0.192909
chr22_38261372_38261390_pos_310531	-0.192911
chr11_114970559_114970577_pos_104073	-0.192912
chr6_156949484_156949502_pos_438193	-0.192912
chr8_30527146_30527164_pos_473916	-0.192915
chr22_31444778_31444796_pos_307935	-0.192916
chr15_42605395_42605413_pos_168128	-0.192917
chr8_94749218_94749236_pos_480793	-0.192918
chr6_45949348_45949366_pos_422265	-0.19292
chr21_38808176_38808194_pos_301198	-0.192921
chr7_85069148_85069166_pos_455774	-0.192921
chr6_24889162_24889180_pos_416784	-0.192923
chr16_79593312_79593330_pos_195443	-0.192924
chr18_24234608_24234626_pos_224076	-0.192926
chr11_43890344_43890362_pos_92028	-0.192927
chr2_55862720_55862738_pos_255120	-0.192927
chr3_188274487_188274505_pos_348450	-0.19293
chr10_74153256_74153274_pos_68052	-0.192931
chr3_58175442_58175460_pos_326731	-0.192933
chr1_245874954_245874972_pos_51811	-0.192934
chr11_112588478_112588496_pos_103078	-0.192935
chr15_71118094_71118112_pos_175739	-0.192935
chr2_150618438_150618456_pos_268096	-0.192939
chr14_22838843_22838861_pos_149211	-0.19294
chr2_217186753_217186771_pos_278505	-0.192941
chr6_125368158_125368176_pos_431274	-0.192941
chr11_111944524_111944542_pos_102900	-0.192942
chr11_118928826_118928844_pos_105219	-0.192945
chr22_32531453_32531471_pos_308083	-0.192947
chr12_79931826_79931844_pos_124371	-0.192948
chr3_129716854_129716872_pos_338953	-0.19295
chr1_237146454_237146472_pos_50675	-0.192952
chr1_179706467_179706485_pos_35095	-0.192953
chr4_38088049_38088067_pos_355848	-0.192953
chr1_7482936_7482954_pos_1552	-0.192955
chr12_32894749_32894767_pos_117531	-0.192955
chr1_167662002_167662020_pos_32601	-0.192957
chr21_45978492_45978510_pos_303389	-0.192957
chr18_7790016_7790034_pos_220851	-0.192958
chr10_125149550_125149568_pos_82561	-0.192959
chr11_13834692_13834710_pos_87944	-0.192963
chr11_83006482_83006500_pos_100012	-0.192963
chr17_45585133_45585151_pos_209703	-0.192963
chr6_31007666_31007684_pos_417821	-0.192965
chr16_49560342_49560360_pos_190137	-0.192966
chr2_164662132_164662150_pos_270459	-0.192967
chr11_122488994_122489012_pos_106601	-0.192968
chr3_60744000_60744018_pos_326981	-0.192969
chr1_180156730_180156748_pos_35133	-0.192971
chr10_91613212_91613230_pos_73352	-0.192972
chr13_48746964_48746982_pos_141889	-0.192974
chr10_11178943_11178961_pos_54945	-0.192975
chr12_54411576_54411594_pos_120910	-0.192977
chr7_102895782_102895800_pos_457950	-0.192977
chr17_21275948_21275966_pos_204735	-0.192979
chr14_92549326_92549344_pos_161587	-0.192981
chr5_102875796_102875814_pos_389904	-0.192981
chr19_31351308_31351326_pos_237287	-0.192984
chr8_97855670_97855688_pos_481499	-0.192984
chr3_194867846_194867864_pos_350211	-0.192986
chr4_13413834_13413852_pos_353291	-0.192986
chr22_28005554_28005572_pos_306810	-0.192987
chr9_17894238_17894256_pos_493642	-0.192987
chr3_129891136_129891154_pos_338978	-0.192988
chr8_126833874_126833892_pos_486863	-0.192989
chr5_41418680_41418698_pos_381025	-0.19299
chr3_194134556_194134574_pos_349632	-0.192991
chr1_151941485_151941503_pos_29384	-0.192992
chr14_66426652_66426670_pos_155776	-0.192993
chr16_23966952_23966970_pos_188699	-0.192993
chr18_22558320_22558338_pos_223536	-0.192993
chr3_127960373_127960391_pos_337922	-0.192994
chr8_29460044_29460062_pos_473338	-0.192995
chr6_164102374_164102392_pos_440694	-0.193
chr7_150986233_150986251_pos_465058	-0.193004
chr10_72057658_72057676_pos_67290	-0.193005
chr17_7215104_7215122_pos_201083	-0.193007
chr5_181188678_181188696_pos_408587	-0.193007
chr6_20661364_20661382_pos_415747	-0.193008
chr10_17009586_17009604_pos_56611	-0.193009
chr19_43725634_43725652_pos_239064	-0.19301
chr6_137076783_137076801_pos_433307	-0.19301
chr4_127709198_127709216_pos_366289	-0.193011
chr6_39812943_39812961_pos_420455	-0.193011
chr2_133768360_133768378_pos_266110	-0.193012
chr1_30526358_30526376_pos_9786	-0.193013
chr20_3313026_3313044_pos_285634	-0.193013
chr15_87488320_87488338_pos_180342	-0.193014
chr6_84759638_84759656_pos_425784	-0.193018
chr12_115753231_115753249_pos_131777	-0.193019
chr17_17930004_17930022_pos_204072	-0.193026
chr3_152443911_152443929_pos_342481	-0.193027
chr7_14837169_14837187_pos_444886	-0.193031
chr1_119773926_119773944_pos_28293	-0.193035
chr17_77888098_77888116_pos_217528	-0.193036
chrX_130895528_130895546_pos_518279	-0.193036
chr18_61743196_61743214_pos_230081	-0.193037
chr17_55711077_55711095_pos_211582	-0.193038
chr1_206030860_206030878_pos_40916	-0.19304
chr4_143359370_143359388_pos_368536	-0.193041
chr5_39423232_39423250_pos_380713	-0.193041
chr18_11947532_11947550_pos_221698	-0.193043
chr2_224983100_224983118_pos_280784	-0.193044
chr14_33948384_33948402_pos_150842	-0.193046
chr1_11747238_11747256_pos_3805	-0.193047
chr2_120766132_120766150_pos_264741	-0.193048
chr8_58858692_58858710_pos_477745	-0.193048
chr6_14790226_14790244_pos_413371	-0.193051
chr15_68798101_68798119_pos_175090	-0.193054
chr2_168644594_168644612_pos_271119	-0.193057
chr3_66494965_66494983_pos_328821	-0.193058
chr1_184023074_184023092_pos_36521	-0.193064
chr16_54654522_54654540_pos_191106	-0.193064
chr3_190183860_190183878_pos_348978	-0.193066
chr5_93578152_93578170_pos_389191	-0.193067
chr6_131946930_131946948_pos_432192	-0.193068
chr1_155973864_155973882_pos_30142	-0.193071
chr12_19741338_19741356_pos_115290	-0.193071
chr1_17502422_17502440_pos_5651	-0.193074
chr1_67720953_67720971_pos_19988	-0.193076
chr4_39255608_39255626_pos_356175	-0.193077
chr18_22548786_22548804_pos_223492	-0.193078
chr5_113250840_113250858_pos_391439	-0.193078
chr11_62436206_62436224_pos_95007	-0.19308
chr14_89427935_89427953_pos_160712	-0.19308
chr5_65173333_65173351_pos_384375	-0.193081
chr17_17782400_17782418_pos_203851	-0.193082
chr18_46413445_46413463_pos_227011	-0.193086
chr2_217436480_217436498_pos_278674	-0.193088
chr22_32754862_32754880_pos_308238	-0.193089
chr15_40334380_40334398_pos_167386	-0.193092
chr17_44970114_44970132_pos_209281	-0.193092
chr5_41412630_41412648_pos_381018	-0.193092
chr11_121655424_121655442_pos_106038	-0.193093
chr6_21588490_21588508_pos_416085	-0.193093
chr2_224072899_224072917_pos_280664	-0.193095
chr15_62816114_62816132_pos_171945	-0.193097
chr2_101427406_101427424_pos_261877	-0.193098
chr4_147175634_147175652_pos_369070	-0.193098
chr15_71149902_71149920_pos_175781	-0.193101
chr4_153549616_153549634_pos_370878	-0.193101
chr6_7155878_7155896_pos_411024	-0.193101
chr3_4656854_4656872_pos_314357	-0.193103
chr4_147748220_147748238_pos_369263	-0.193103
chr1_208256236_208256254_pos_41940	-0.193104
chr8_92606212_92606230_pos_480317	-0.193104
chr1_15329356_15329374_pos_4929	-0.193107
chr10_95280728_95280746_pos_74074	-0.193107
chr4_137705452_137705470_pos_366825	-0.193107
chr8_117304208_117304226_pos_483903	-0.193107
chr13_24282054_24282072_pos_136148	-0.193108
chr1_202504828_202504846_pos_39112	-0.19311
chr17_21379468_21379486_pos_204814	-0.193112
chr9_1200996_1201014_pos_491014	-0.193113
chr18_2894535_2894553_pos_219861	-0.193117
chr2_236988908_236988926_pos_283022	-0.193117
chr15_57924822_57924840_pos_170651	-0.193121
chr11_130624382_130624400_pos_109201	-0.193124
chr7_132442024_132442042_pos_462112	-0.193124
chr11_16856332_16856350_pos_88676	-0.193125
chr15_71520101_71520119_pos_176140	-0.193125
chr2_205704218_205704236_pos_276703	-0.193125
chr4_85391506_85391524_pos_361343	-0.193126
chr16_56259323_56259341_pos_191371	-0.193127
chr1_99729166_99729184_pos_24982	-0.193128
chr3_8660597_8660615_pos_314971	-0.193128
chr2_218466172_218466190_pos_279387	-0.19313
chr12_1576769_1576787_pos_110702	-0.193131
chr17_31692434_31692452_pos_206008	-0.193131
chr1_207024580_207024598_pos_41380	-0.193132
chr2_231542261_231542279_pos_281743	-0.193132
chr3_125116811_125116829_pos_337055	-0.193136
chr11_16985536_16985554_pos_88894	-0.193137
chr15_68272811_68272829_pos_174539	-0.193138
chr8_99873085_99873103_pos_481813	-0.193139
chr2_217617926_217617944_pos_278727	-0.19314
chr3_128617559_128617577_pos_338291	-0.193142
chr1_205636942_205636960_pos_40713	-0.193144
chr16_89488301_89488319_pos_198375	-0.193144
chr13_32848272_32848290_pos_138298	-0.193146
chr3_17518628_17518646_pos_317972	-0.193146
chr16_14240786_14240804_pos_187369	-0.193147
chr11_114215150_114215168_pos_103898	-0.193148
chr1_91601830_91601848_pos_23246	-0.193151
chr1_245860799_245860817_pos_51784	-0.193152
chr11_44806666_44806684_pos_92494	-0.193154
chr13_71464902_71464920_pos_143400	-0.193155
chr17_42350134_42350152_pos_208127	-0.193155
chr18_58570844_58570862_pos_229529	-0.193155
chr17_16014171_16014189_pos_203026	-0.193157
chr20_48763667_48763685_pos_294069	-0.193157
chr3_177615389_177615407_pos_345900	-0.193157
chr1_225658244_225658262_pos_45706	-0.193161
chr12_65537422_65537440_pos_122452	-0.193162
chr4_107992562_107992580_pos_363504	-0.193162
chr6_31830286_31830304_pos_417906	-0.193163
chr16_15810485_15810503_pos_187618	-0.193164
chr17_8158947_8158965_pos_201294	-0.193165
chr6_135907178_135907196_pos_432917	-0.193165
chr9_112789642_112789660_pos_504616	-0.193166
chr10_132207624_132207642_pos_83513	-0.193167
chr10_31103246_31103264_pos_59951	-0.193169
chr11_8035698_8035716_pos_85296	-0.19317
chr1_94235387_94235405_pos_24099	-0.193172
chr18_58290712_58290730_pos_229349	-0.193172
chr3_125073248_125073266_pos_337045	-0.193173
chr6_46468716_46468734_pos_422536	-0.193173
chr8_17609818_17609836_pos_469585	-0.193173
chr18_10010282_10010300_pos_221349	-0.193176
chr5_172767942_172767960_pos_406198	-0.193177
chr7_122146294_122146312_pos_460246	-0.193178
chr12_93857833_93857851_pos_126486	-0.19318
chr16_3149852_3149870_pos_185262	-0.193181
chr9_130421980_130421998_pos_509600	-0.193181
chr5_40736553_40736571_pos_380881	-0.193182
chr4_173539048_173539066_pos_373445	-0.193183
chr8_74262386_74262404_pos_479001	-0.193183
chr9_78130169_78130187_pos_497941	-0.193183
chr18_49251096_49251114_pos_228082	-0.193185
chr1_63968700_63968718_pos_18751	-0.193186
chr20_9359774_9359792_pos_286896	-0.193186
chr10_789162_789180_pos_52197	-0.193187
chr4_94548614_94548632_pos_362519	-0.193187
chr6_11354258_11354276_pos_411910	-0.193187
chr11_125263697_125263715_pos_107199	-0.193189
chr4_158007866_158007884_pos_371395	-0.19319
chr5_145981958_145981976_pos_398986	-0.19319
chr1_214035463_214035481_pos_43194	-0.193193
chr19_46424177_46424195_pos_239739	-0.193193
chr5_131757932_131757950_pos_394519	-0.193193
chr7_2602768_2602786_pos_442933	-0.193198
chr9_86868790_86868808_pos_498709	-0.193198
chr11_112958736_112958754_pos_103348	-0.193199
chr10_122308366_122308384_pos_81586	-0.1932
chr2_105509846_105509864_pos_262746	-0.193201
chr1_100792354_100792372_pos_25207	-0.193202
chr7_492826_492844_pos_442032	-0.193205
chr19_40664936_40664954_pos_238602	-0.193208
chr12_50019146_50019164_pos_119760	-0.193209
chr6_116558438_116558456_pos_429778	-0.193209
chr5_134008070_134008088_pos_394932	-0.19321
chr15_79170156_79170174_pos_178447	-0.193211
chr15_57555458_57555476_pos_170366	-0.193213
chr12_42583260_42583278_pos_117710	-0.193214
chr6_35241278_35241296_pos_418832	-0.193215
chr11_76747596_76747614_pos_99264	-0.193219
chr4_3406068_3406086_pos_351714	-0.19322
chr5_154691654_154691672_pos_402439	-0.19322
chr1_111729566_111729584_pos_26332	-0.193221
chr3_39141156_39141174_pos_321901	-0.193221
chr8_1800562_1800580_pos_466366	-0.193221
chr2_101558848_101558866_pos_261997	-0.193222
chr8_92649400_92649418_pos_480365	-0.193222
chr10_60238418_60238436_pos_64165	-0.193224
chr19_49226280_49226298_pos_240719	-0.193225
chr17_39579883_39579901_pos_207077	-0.193227
chr2_212349560_212349578_pos_277526	-0.193227
chr9_6220080_6220098_pos_491810	-0.193227
chr5_112684875_112684893_pos_391128	-0.193231
chr21_31875616_31875634_pos_299396	-0.193232
chr9_124835994_124836012_pos_507385	-0.193232
chr5_155137683_155137701_pos_402590	-0.193233
chr1_182601198_182601216_pos_35684	-0.193234
chr11_45852218_45852236_pos_92930	-0.193236
chr2_30615738_30615756_pos_248020	-0.193236
chr8_141161578_141161596_pos_489884	-0.193236
chr4_89305582_89305600_pos_362254	-0.193237
chr17_72064110_72064128_pos_215561	-0.19324
chr5_71932499_71932517_pos_385751	-0.193241
chr5_173498022_173498040_pos_407074	-0.193242
chr8_17695703_17695721_pos_469765	-0.193242
chr1_62070822_62070840_pos_18268	-0.193243
chr18_59005386_59005404_pos_229878	-0.193243
chr20_53000882_53000900_pos_295341	-0.193243
chr3_129015774_129015792_pos_338462	-0.193243
chr4_55185219_55185237_pos_358525	-0.193244
chr14_103623921_103623939_pos_163614	-0.193245
chr17_9273960_9273978_pos_201832	-0.193246
chr1_244965488_244965506_pos_51281	-0.193251
chr14_33946808_33946826_pos_150828	-0.193251
chr10_115827461_115827479_pos_80202	-0.193254
chr6_16496686_16496704_pos_414266	-0.193255
chr11_86556382_86556400_pos_100401	-0.193256
chr3_126287975_126287993_pos_337299	-0.193263
chr13_33195354_33195372_pos_138508	-0.193264
chr6_12537454_12537472_pos_412397	-0.193265
chr9_16071168_16071186_pos_493514	-0.193267
chr11_12461674_12461692_pos_87313	-0.193269
chr2_138707886_138707904_pos_266952	-0.193271
chr3_194265841_194265859_pos_349749	-0.193271
chr11_62501802_62501820_pos_95066	-0.193275
chr7_2063718_2063736_pos_442727	-0.193275
chr9_133237656_133237674_pos_510948	-0.193279
chr3_149382202_149382220_pos_341492	-0.19328
chr12_22035248_22035266_pos_115932	-0.193281
chr10_24439226_24439244_pos_58223	-0.193282
chr3_123523416_123523434_pos_336135	-0.193282
chr16_89383780_89383798_pos_198350	-0.193284
chr4_98469238_98469256_pos_362633	-0.193284
chr12_124910456_124910474_pos_134624	-0.193288
chr14_92728994_92729012_pos_161688	-0.193291
chr17_30472598_30472616_pos_205829	-0.193291
chr1_33384179_33384197_pos_10736	-0.193296
chr3_8521104_8521122_pos_314866	-0.193296
chr3_45055744_45055762_pos_323486	-0.193297
chr6_163324734_163324752_pos_440008	-0.193297
chr6_52498533_52498551_pos_422924	-0.193298
chr4_41081099_41081117_pos_356382	-0.193299
chr1_7293402_7293420_pos_1430	-0.193301
chr1_61097473_61097491_pos_17611	-0.193301
chr2_111313052_111313070_pos_263872	-0.193301
chr5_178284794_178284812_pos_408158	-0.193301
chr9_13570002_13570020_pos_492318	-0.193303
chr1_15027748_15027766_pos_4786	-0.193304
chr2_13001644_13001662_pos_244210	-0.193304
chr1_216720874_216720892_pos_43714	-0.193306
chr8_120127528_120127546_pos_484543	-0.193306
chr1_177946024_177946042_pos_34685	-0.19331
chr10_110640938_110640956_pos_78190	-0.19331
chr14_50321096_50321114_pos_151532	-0.193314
chr4_155496506_155496524_pos_371050	-0.193314
chr1_116503326_116503344_pos_27692	-0.193315
chr15_41258897_41258915_pos_167612	-0.193315
chr22_39535016_39535034_pos_311170	-0.193315
chr1_3542204_3542222_pos_1026	-0.193316
chr2_16385832_16385850_pos_244537	-0.193319
chr3_16440033_16440051_pos_317481	-0.193319
chr10_84837352_84837370_pos_71099	-0.193321
chr2_222992360_222992378_pos_280480	-0.193322
chr20_10466454_10466472_pos_286952	-0.193323
chr12_53118192_53118210_pos_120624	-0.193325
chr1_116504734_116504752_pos_27706	-0.193327
chr10_60522452_60522470_pos_64362	-0.193329
chr14_68292683_68292701_pos_156126	-0.193333
chr5_154058276_154058294_pos_402104	-0.193333
chr6_89690076_89690094_pos_426258	-0.193333
chr6_54020630_54020648_pos_423499	-0.193334
chr1_178933325_178933343_pos_35016	-0.193335
chr12_15753032_15753050_pos_114893	-0.193336
chr8_13157090_13157108_pos_468824	-0.193336
chr8_71911450_71911468_pos_478853	-0.193338
chr2_40243740_40243758_pos_250666	-0.193339
chr9_87109367_87109385_pos_498818	-0.19334
chr9_107599974_107599992_pos_503045	-0.193341
chr15_64810172_64810190_pos_173007	-0.193342
chr6_53170373_53170391_pos_423211	-0.193342
chr9_285972_285990_pos_490545	-0.193343
chr9_4553076_4553094_pos_491565	-0.193343
chr2_40352586_40352604_pos_250771	-0.193344
chr8_22388710_22388728_pos_471127	-0.193344
chr9_708578_708596_pos_490886	-0.193345
chr2_204550762_204550780_pos_276533	-0.193348
chr1_17569972_17569990_pos_5699	-0.193349
chr16_66741532_66741550_pos_192852	-0.193353
chr17_29668000_29668018_pos_205524	-0.193353
chr10_89224988_89225006_pos_72235	-0.193355
chr11_78424880_78424898_pos_99608	-0.193355
chr8_11641006_11641024_pos_467967	-0.193356
chr17_77325101_77325119_pos_217181	-0.193357
chr22_17264582_17264600_pos_303685	-0.193357
chr8_98166046_98166064_pos_481621	-0.193358
chr11_44806800_44806818_pos_92495	-0.193359
chr3_75641310_75641328_pos_331322	-0.193359
chr9_131298031_131298049_pos_510119	-0.19336
chr13_45042671_45042689_pos_141277	-0.193362
chr1_34852966_34852984_pos_10957	-0.193364
chr13_106492020_106492038_pos_146592	-0.193364
chr4_150723194_150723212_pos_369864	-0.193364
chr8_11016436_11016454_pos_467688	-0.193369
chr12_54591766_54591784_pos_120959	-0.19337
chr14_61584548_61584566_pos_154926	-0.19337
chr12_93857529_93857547_pos_126480	-0.193371
chr11_65893251_65893269_pos_96271	-0.193372
chr14_68125198_68125216_pos_155936	-0.193373
chr13_98484457_98484475_pos_145922	-0.193374
chr11_44936520_44936538_pos_92588	-0.193375
chr3_112093498_112093516_pos_333685	-0.193375
chr10_75654903_75654921_pos_68533	-0.193377
chr13_31998212_31998230_pos_137924	-0.193378
chr1_41269892_41269910_pos_12322	-0.19338
chr15_63539650_63539668_pos_172555	-0.193381
chr4_102616822_102616840_pos_363156	-0.193381
chr2_64288902_64288920_pos_256241	-0.193382
chr10_91285818_91285836_pos_73067	-0.193384
chr6_46410522_46410540_pos_422450	-0.193387
chr7_35733666_35733684_pos_449625	-0.193387
chr10_15558210_15558228_pos_56275	-0.193388
chr11_8914657_8914675_pos_85579	-0.193388
chr8_6797655_6797673_pos_466743	-0.193388
chr20_37976976_37976994_pos_291363	-0.193391
chr20_32709810_32709828_pos_289980	-0.193393
chr12_1463599_1463617_pos_110623	-0.193396
chr20_64233049_64233067_pos_297783	-0.193398
chr8_41286578_41286596_pos_475564	-0.193398
chr15_92082512_92082530_pos_181842	-0.193399
chr2_9230278_9230296_pos_242822	-0.1934
chr6_35096836_35096854_pos_418677	-0.1934
chr1_245788080_245788098_pos_51700	-0.193402
chr6_24985672_24985690_pos_416897	-0.193402
chr7_143519654_143519672_pos_464565	-0.193402
chr5_32628065_32628083_pos_379572	-0.193403
chr13_21149856_21149874_pos_135490	-0.193405
chr1_78114258_78114276_pos_21078	-0.193406
chr17_3928426_3928444_pos_200476	-0.193406
chr4_158810034_158810052_pos_371684	-0.193408
chr20_62562156_62562174_pos_297375	-0.193409
chrX_11470574_11470592_pos_512808	-0.193409
chr22_46106124_46106142_pos_313187	-0.19341
chr7_22219116_22219134_pos_445989	-0.19341
chr11_84314126_84314144_pos_100106	-0.193411
chr10_92237646_92237664_pos_73553	-0.193412
chr12_110023344_110023362_pos_130089	-0.193412
chr5_173028906_173028924_pos_406508	-0.193413
chr7_129854_129872_pos_441945	-0.193413
chr12_123126623_123126641_pos_133658	-0.193415
chr17_50845196_50845214_pos_211222	-0.193417
chr5_169004848_169004866_pos_404707	-0.193417
chr11_12548672_12548690_pos_87362	-0.193418
chr16_3774512_3774530_pos_185391	-0.193419
chr12_96054357_96054375_pos_127147	-0.19342
chr2_20452612_20452630_pos_245487	-0.193421
chr5_172049442_172049460_pos_405603	-0.193421
chr4_140097264_140097282_pos_367575	-0.193424
chr5_127001870_127001888_pos_393961	-0.193424
chr18_49629422_49629440_pos_228099	-0.193425
chr13_44271174_44271192_pos_140982	-0.193428
chr9_124271158_124271176_pos_507193	-0.19343
chr4_165580916_165580934_pos_372217	-0.193433
chr10_29875424_29875442_pos_59373	-0.193434
chr16_19882060_19882078_pos_188163	-0.193434
chr4_12562895_12562913_pos_353279	-0.193434
chr4_184274460_184274478_pos_374475	-0.193434
chr11_115607060_115607078_pos_104237	-0.193435
chr15_98652020_98652038_pos_183024	-0.193435
chr6_13555188_13555206_pos_413015	-0.193436
chr1_234751376_234751394_pos_49501	-0.193441
chr1_39378456_39378474_pos_11791	-0.193442
chr20_23103504_23103522_pos_288775	-0.193442
chr8_15723684_15723702_pos_469432	-0.193444
chr8_96950848_96950866_pos_481308	-0.193446
chr11_10697094_10697112_pos_86110	-0.193447
chr13_33353443_33353461_pos_138651	-0.193448
chr11_68998557_68998575_pos_97032	-0.193449
chr6_16506005_16506023_pos_414287	-0.19345
chr14_54784380_54784398_pos_153021	-0.193451
chr3_111738594_111738612_pos_333393	-0.193452
chr6_112289350_112289368_pos_429249	-0.193453
chr6_15476930_15476948_pos_413683	-0.193456
chr6_142847036_142847054_pos_435045	-0.193456
chr4_41620734_41620752_pos_356682	-0.193457
chr2_40501732_40501750_pos_250920	-0.19346
chr14_45065326_45065344_pos_151293	-0.193461
chr19_40745587_40745605_pos_238625	-0.193461
chr9_119004414_119004432_pos_505840	-0.193461
chr1_201730804_201730822_pos_38642	-0.193465
chr17_7883154_7883172_pos_201209	-0.193465
chr10_17075818_17075836_pos_56680	-0.193467
chr16_50599185_50599203_pos_190419	-0.193468
chr10_92757430_92757448_pos_73642	-0.193472
chr10_10914460_10914478_pos_54673	-0.193473
chr12_50506714_50506732_pos_119872	-0.193475
chr12_90979746_90979764_pos_125168	-0.193478
chr15_77513460_77513478_pos_177959	-0.193478
chr12_120241870_120241888_pos_132598	-0.193479
chr2_73759748_73759766_pos_258826	-0.193479
chr14_68730398_68730416_pos_156843	-0.19348
chr17_29163738_29163756_pos_205380	-0.193485
chr1_27504622_27504640_pos_9018	-0.193487
chr15_98178245_98178263_pos_182942	-0.193487
chr18_48540733_48540751_pos_227338	-0.19349
chr7_151671659_151671677_pos_465420	-0.19349
chr2_43077616_43077634_pos_251858	-0.193492
chr1_101186171_101186189_pos_25348	-0.193494
chr11_12179757_12179775_pos_87007	-0.193494
chr6_85405526_85405544_pos_425918	-0.193495
chr6_156832304_156832322_pos_438094	-0.193495
chr2_172333480_172333498_pos_271511	-0.193498
chr22_38420098_38420116_pos_310619	-0.193498
chr4_76821792_76821810_pos_360364	-0.193498
chr12_12398360_12398378_pos_114205	-0.1935
chr3_48112730_48112748_pos_324351	-0.1935
chr7_71407252_71407270_pos_454188	-0.1935
chr10_61836828_61836846_pos_64616	-0.193501
chr22_35895009_35895027_pos_309312	-0.193502
chr22_35972104_35972122_pos_309432	-0.193502
chr1_61317252_61317270_pos_17888	-0.193503
chr11_63923518_63923536_pos_95394	-0.193505
chr12_109606791_109606809_pos_129944	-0.193507
chr4_181293064_181293082_pos_373936	-0.193507
chr8_61063114_61063132_pos_478126	-0.193507
chr7_43618422_43618440_pos_450866	-0.193509
chr1_74470458_74470476_pos_20691	-0.19351
chrX_41011844_41011862_pos_515036	-0.19351
chr11_57200924_57200942_pos_94019	-0.193511
chr14_30988125_30988143_pos_150035	-0.193511
chr7_123701732_123701750_pos_460430	-0.193511
chr5_124740942_124740960_pos_393194	-0.193513
chr3_65922652_65922670_pos_328337	-0.193514
chr14_75449830_75449848_pos_159164	-0.193516
chr13_106917500_106917518_pos_146788	-0.193517
chr14_68969406_68969424_pos_157166	-0.193522
chr1_239833419_239833437_pos_50912	-0.193526
chr3_11454012_11454030_pos_315563	-0.193526
chr15_66089654_66089672_pos_173410	-0.193527
chr7_47326262_47326280_pos_451869	-0.193528
chr1_207859048_207859066_pos_41473	-0.193529
chr7_5634382_5634400_pos_443917	-0.193529
chr9_120920316_120920334_pos_506028	-0.193529
chr1_161540146_161540164_pos_31192	-0.19353
chr18_3179722_3179740_pos_220070	-0.193531
chr12_104959606_104959624_pos_128211	-0.193532
chr15_95285912_95285930_pos_182384	-0.193532
chr10_24293827_24293845_pos_58148	-0.193534
chr15_68730146_68730164_pos_175009	-0.193534
chr16_11326237_11326255_pos_186915	-0.193536
chr18_2856632_2856650_pos_219771	-0.193536
chr6_144286188_144286206_pos_435630	-0.193537
chr1_116416988_116417006_pos_27621	-0.193538
chr16_55373270_55373288_pos_191230	-0.193538
chr1_174518878_174518896_pos_34157	-0.19354
chr8_116685820_116685838_pos_483855	-0.19354
chr13_113036814_113036832_pos_148513	-0.193541
chr5_59355434_59355452_pos_383776	-0.193541
chr7_44149444_44149462_pos_451089	-0.193541
chr7_28530216_28530234_pos_447523	-0.193542
chr5_138964798_138964816_pos_396180	-0.193544
chr12_46263970_46263988_pos_118424	-0.193545
chr16_73025418_73025436_pos_194282	-0.193549
chr17_57974484_57974502_pos_212584	-0.193549
chr11_65492254_65492272_pos_96009	-0.193551
chr1_173853412_173853430_pos_34077	-0.193554
chr17_27408291_27408309_pos_204956	-0.193554
chr8_60520224_60520242_pos_477840	-0.193555
chr12_12735367_12735385_pos_114268	-0.193556
chr13_110360143_110360161_pos_147653	-0.193558
chr12_18690920_18690938_pos_114958	-0.193561
chr3_71413732_71413750_pos_330221	-0.193562
chr5_173240008_173240026_pos_406701	-0.193562
chr6_56691096_56691114_pos_423993	-0.193562
chr2_241619128_241619146_pos_285019	-0.193564
chr22_24807828_24807846_pos_305784	-0.193565
chr1_10726674_10726692_pos_3481	-0.193566
chr10_77104624_77104642_pos_68957	-0.193568
chr20_59835863_59835881_pos_296903	-0.193571
chr10_72802947_72802965_pos_67631	-0.193573
chr9_94952730_94952748_pos_501032	-0.193573
chr14_73726000_73726018_pos_158451	-0.193574
chr16_2906004_2906022_pos_185210	-0.193575
chr1_208170571_208170589_pos_41753	-0.193578
chr14_69665710_69665728_pos_157518	-0.193578
chr16_3971256_3971274_pos_185514	-0.193581
chr22_40982920_40982938_pos_311482	-0.193584
chr8_26640266_26640284_pos_472483	-0.193584
chr10_72044462_72044480_pos_67286	-0.193585
chr5_139674314_139674332_pos_396708	-0.193585
chr9_5558334_5558352_pos_491732	-0.193585
chr4_87073814_87073832_pos_361688	-0.193586
chr11_116901434_116901452_pos_104466	-0.193587
chr18_28075616_28075634_pos_224790	-0.193589
chrX_23434724_23434742_pos_513747	-0.193589
chr4_139734865_139734883_pos_367190	-0.19359
chr13_34201799_34201817_pos_138818	-0.193591
chr15_88897415_88897433_pos_180580	-0.193591
chr6_56831897_56831915_pos_424141	-0.193592
chr12_96239686_96239704_pos_127297	-0.193593
chr11_96127758_96127776_pos_101488	-0.193595
chr22_42717392_42717410_pos_312142	-0.193597
chr4_88821287_88821305_pos_362080	-0.193597
chr6_14912388_14912406_pos_413448	-0.193597
chr1_81314736_81314754_pos_21236	-0.193599
chr13_48626444_48626462_pos_141858	-0.1936
chr8_17695774_17695792_pos_469767	-0.193605
chr1_59674695_59674713_pos_17179	-0.193606
chr2_30514874_30514892_pos_247979	-0.193606
chr17_9658934_9658952_pos_201864	-0.193608
chr17_62652172_62652190_pos_213556	-0.19361
chr3_42043018_42043036_pos_322545	-0.19361
chr8_110209129_110209147_pos_483651	-0.19361
chr4_78691170_78691188_pos_360742	-0.193611
chr9_81374910_81374928_pos_498042	-0.193611
chr18_36303442_36303460_pos_225836	-0.193612
chr10_5434542_5434560_pos_53735	-0.193613
chr10_29725522_29725540_pos_59277	-0.193614
chr3_125143480_125143498_pos_337094	-0.193614
chr15_98178196_98178214_pos_182941	-0.193617
chr4_153566750_153566768_pos_370922	-0.193621
chr21_33197478_33197496_pos_299685	-0.193623
chr6_24928844_24928862_pos_416830	-0.193626
chr8_33327776_33327794_pos_474115	-0.193629
chr2_16627532_16627550_pos_244714	-0.19363
chr21_33818223_33818241_pos_299911	-0.19363
chr3_134697350_134697368_pos_339857	-0.19363
chr8_117906076_117906094_pos_484075	-0.193631
chr7_158858708_158858726_pos_466010	-0.193633
chr11_128334491_128334509_pos_107949	-0.193634
chr12_6539973_6539991_pos_113295	-0.193635
chr12_85580535_85580553_pos_124680	-0.193636
chr13_80337102_80337120_pos_144780	-0.193637
chrX_3700144_3700162_pos_512373	-0.193637
chr3_129627312_129627330_pos_338908	-0.19364
chr1_245292108_245292126_pos_51406	-0.193641
chr15_71448065_71448083_pos_176081	-0.193643
chr8_93424081_93424099_pos_480428	-0.193647
chr17_39365376_39365394_pos_207044	-0.193649
chr10_88147506_88147524_pos_71894	-0.19365
chr16_49788708_49788726_pos_190236	-0.19365
chr1_108831410_108831428_pos_25674	-0.193652
chr11_44032240_44032258_pos_92123	-0.193652
chr12_124746136_124746154_pos_134538	-0.193653
chr13_40441608_40441626_pos_139905	-0.193653
chr4_2867958_2867976_pos_351556	-0.193658
chr10_113095636_113095654_pos_79081	-0.193659
chr11_59761906_59761924_pos_94391	-0.19366
chr7_699238_699256_pos_442233	-0.193663
chr8_17363068_17363086_pos_469502	-0.193663
chr8_9103292_9103310_pos_467166	-0.193666
chr7_55569704_55569722_pos_453419	-0.193667
chr8_41669392_41669410_pos_475752	-0.193667
chr11_116928754_116928772_pos_104497	-0.193668
chr13_110412205_110412223_pos_147774	-0.193669
chr8_71834325_71834343_pos_478840	-0.193669
chr10_113000710_113000728_pos_78939	-0.193673
chr12_114381270_114381288_pos_131266	-0.193673
chr8_93960052_93960070_pos_480568	-0.193673
chr6_32091888_32091906_pos_417934	-0.193674
chr9_109821900_109821918_pos_503723	-0.193674
chr10_49360274_49360292_pos_63126	-0.193675
chr15_98705204_98705222_pos_183170	-0.193675
chr21_33815415_33815433_pos_299906	-0.193675
chr3_100969204_100969222_pos_332590	-0.193675
chr4_61205052_61205070_pos_359046	-0.193675
chr17_46906024_46906042_pos_209811	-0.193676
chr6_36539954_36539972_pos_419278	-0.193679
chr2_237709144_237709162_pos_283725	-0.19368
chr4_7886518_7886536_pos_352472	-0.19368
chr6_131938094_131938112_pos_432182	-0.193681
chr8_27405194_27405212_pos_472665	-0.193682
chr6_149134590_149134608_pos_436346	-0.193683
chr13_34153926_34153944_pos_138792	-0.193686
chr18_7676416_7676434_pos_220815	-0.193687
chr5_57779515_57779533_pos_383200	-0.19369
chrX_110126211_110126229_pos_517553	-0.193691
chr1_220274715_220274733_pos_44637	-0.193692
chr13_109939460_109939478_pos_147171	-0.193695
chr17_15240928_15240946_pos_202758	-0.193696
chr11_12814501_12814519_pos_87657	-0.1937
chr2_133675030_133675048_pos_266069	-0.193701
chr10_3046015_3046033_pos_52315	-0.193704
chr5_171424942_171424960_pos_405170	-0.193704
chr6_122798566_122798584_pos_431001	-0.193704
chr8_102057416_102057434_pos_482470	-0.193704
chr3_11509694_11509712_pos_315659	-0.193708
chr6_90230870_90230888_pos_426569	-0.193711
chr12_53561798_53561816_pos_120729	-0.193712
chr19_43635247_43635265_pos_239033	-0.193712
chr17_80029310_80029328_pos_218421	-0.193715
chr2_163702256_163702274_pos_270353	-0.193716
chr9_14215880_14215898_pos_492864	-0.193716
chr2_110770958_110770976_pos_263679	-0.193717
chr2_160242013_160242031_pos_269503	-0.193717
chr14_71244001_71244019_pos_157747	-0.193718
chr3_16511798_16511816_pos_317524	-0.193719
chr12_82689732_82689750_pos_124618	-0.19372
chr15_62543908_62543926_pos_171757	-0.19372
chr20_11217206_11217224_pos_287314	-0.19372
chr5_119385730_119385748_pos_392138	-0.19372
chr4_57062044_57062062_pos_358827	-0.193721
chr18_22356786_22356804_pos_223173	-0.193723
chr3_32401750_32401768_pos_320315	-0.193725
chr20_3716462_3716480_pos_285708	-0.193727
chr12_646917_646935_pos_110387	-0.193728
chr16_14241042_14241060_pos_187371	-0.193729
chr13_30257734_30257752_pos_137426	-0.193731
chr19_1244541_1244559_pos_232186	-0.193733
chr11_94794226_94794244_pos_101126	-0.193734
chr4_150244740_150244758_pos_369817	-0.193735
chr1_25728156_25728174_pos_8191	-0.193736
chr6_14441204_14441222_pos_413195	-0.193739
chr10_76336888_76336906_pos_68761	-0.193741
chr11_114073474_114073492_pos_103599	-0.193742
chr15_66771738_66771756_pos_173700	-0.193742
chr11_3169618_3169636_pos_84833	-0.193746
chr12_2113594_2113612_pos_111098	-0.193746
chr15_99015583_99015601_pos_183475	-0.193747
chr17_39755290_39755308_pos_207218	-0.193747
chr18_75247960_75247978_pos_231245	-0.193747
chr5_135382243_135382261_pos_395213	-0.193748
chr9_105299664_105299682_pos_502579	-0.193748
chr3_52022484_52022502_pos_325178	-0.193749
chr5_59123980_59123998_pos_383581	-0.193752
chr4_119026025_119026043_pos_364660	-0.193755
chr6_43680672_43680690_pos_421579	-0.193757
chr9_136400310_136400328_pos_511887	-0.193757
chr10_44985694_44985712_pos_62526	-0.193758
chr10_103227586_103227604_pos_76570	-0.193758
chr16_3592448_3592466_pos_185363	-0.193758
chr17_35801788_35801806_pos_206525	-0.193758
chr20_47304388_47304406_pos_293541	-0.193758
chr3_147712926_147712944_pos_341302	-0.193758
chr11_128715038_128715056_pos_108417	-0.193764
chr22_46622332_46622350_pos_313590	-0.193764
chrX_49166650_49166668_pos_515625	-0.193768
chr3_53241818_53241836_pos_325645	-0.19377
chr1_39702103_39702121_pos_11965	-0.193771
chr13_33197760_33197778_pos_138516	-0.193774
chr5_82019569_82019587_pos_387872	-0.193774
chr3_100269793_100269811_pos_332563	-0.193777
chr2_33532634_33532652_pos_248995	-0.193778
chr22_44574982_44575000_pos_312735	-0.19378
chr4_119000740_119000758_pos_364647	-0.19378
chr9_111299616_111299634_pos_504365	-0.193784
chr7_46603699_46603717_pos_451608	-0.193785
chr3_69485212_69485230_pos_329285	-0.193787
chr12_79426470_79426488_pos_124264	-0.193788
chr7_136033438_136033456_pos_463066	-0.193788
chr10_74291956_74291974_pos_68086	-0.193789
chr11_29680926_29680944_pos_90409	-0.19379
chr11_62906196_62906214_pos_95200	-0.19379
chr12_56163650_56163668_pos_121130	-0.193792
chr10_20890122_20890140_pos_57317	-0.193793
chr12_115998234_115998252_pos_131815	-0.193794
chr2_118666048_118666066_pos_264277	-0.193794
chr18_22183094_22183112_pos_222676	-0.193795
chr6_160519972_160519990_pos_439435	-0.193795
chr9_133114015_133114033_pos_510890	-0.193795
chr2_133774596_133774614_pos_266120	-0.193798
chr21_33685182_33685200_pos_299843	-0.193798
chr5_40688378_40688396_pos_380857	-0.193799
chr15_31236414_31236432_pos_165029	-0.1938
chr9_99353134_99353152_pos_502153	-0.193801
chr1_92934684_92934702_pos_23627	-0.193802
chr6_169074707_169074725_pos_441584	-0.193802
chr10_50604355_50604373_pos_63399	-0.193803
chr2_45778714_45778732_pos_252630	-0.193803
chr17_77208737_77208755_pos_217124	-0.193804
chr11_19890548_19890566_pos_89585	-0.193806
chr12_42585100_42585118_pos_117720	-0.193806
chr21_32415932_32415950_pos_299565	-0.193806
chr7_129829410_129829428_pos_460916	-0.193806
chr2_38159933_38159951_pos_250061	-0.193807
chr5_146073830_146073848_pos_399073	-0.193807
chr22_17171540_17171558_pos_303661	-0.193808
chr1_162193578_162193596_pos_31315	-0.193809
chr13_98173535_98173553_pos_145689	-0.193809
chr12_3247684_3247702_pos_112146	-0.19381
chr16_53220740_53220758_pos_190638	-0.193811
chr22_37827322_37827340_pos_310313	-0.193812
chr5_137857480_137857498_pos_395828	-0.193815
chr9_130073257_130073275_pos_509446	-0.193815
chr18_9782654_9782672_pos_221219	-0.193816
chr10_75294282_75294300_pos_68402	-0.193817
chr7_100678008_100678026_pos_457318	-0.193817
chr15_47750898_47750916_pos_168734	-0.193818
chr7_25751586_25751604_pos_446873	-0.193824
chr12_53064416_53064434_pos_120570	-0.193825
chr5_115686517_115686535_pos_391751	-0.193825
chr19_44850232_44850250_pos_239276	-0.193826
chr3_37765613_37765631_pos_321255	-0.193826
chr3_114659890_114659908_pos_334322	-0.193826
chr8_133451460_133451478_pos_488632	-0.193826
chr8_139802712_139802730_pos_489190	-0.193829
chr2_11968372_11968390_pos_243740	-0.19383
chr3_69854877_69854895_pos_329490	-0.19383
chr8_29177103_29177121_pos_473290	-0.19383
chr4_183972353_183972371_pos_374399	-0.193832
chr17_44749930_44749948_pos_209100	-0.193834
chr13_51276960_51276978_pos_142710	-0.193835
chr14_101846008_101846026_pos_163099	-0.193835
chr10_63712521_63712539_pos_65452	-0.193837
chr10_114041306_114041324_pos_79443	-0.193837
chr10_15439320_15439338_pos_56175	-0.193838
chr2_30421712_30421730_pos_247898	-0.193839
chr17_43578684_43578702_pos_208536	-0.19384
chr22_24429529_24429547_pos_305631	-0.19384
chr10_102701402_102701420_pos_76300	-0.193843
chr5_67287749_67287767_pos_384988	-0.193843
chr5_135356902_135356920_pos_395186	-0.193844
chr12_105523106_105523124_pos_128383	-0.193845
chr3_171643263_171643281_pos_344754	-0.193847
chr10_80462470_80462488_pos_70941	-0.193851
chr3_29513376_29513394_pos_319530	-0.193855
chr1_232377568_232377586_pos_48389	-0.193856
chr18_3027434_3027452_pos_219992	-0.193857
chr13_49314185_49314203_pos_141988	-0.193859
chr17_3936112_3936130_pos_200479	-0.19386
chr5_55923301_55923319_pos_382449	-0.19386
chr6_158003551_158003569_pos_438625	-0.19386
chr17_2065188_2065206_pos_199649	-0.193864
chr2_100814914_100814932_pos_261448	-0.193864
chr1_230725569_230725587_pos_47452	-0.193866
chr15_83652288_83652306_pos_179150	-0.193866
chr19_58563420_58563438_pos_241572	-0.193869
chr8_9079614_9079632_pos_467122	-0.193869
chr2_237441650_237441668_pos_283328	-0.193875
chr17_42864748_42864766_pos_208318	-0.193879
chr1_245341092_245341110_pos_51479	-0.193881
chr7_35435899_35435917_pos_449441	-0.193882
chr14_51014190_51014208_pos_151757	-0.193884
chr1_2232092_2232110_pos_330	-0.193886
chr17_56819903_56819921_pos_211692	-0.193888
chr9_94873513_94873531_pos_500879	-0.19389
chr5_56081194_56081212_pos_382509	-0.193891
chr2_47274194_47274212_pos_253981	-0.193892
chr4_158811672_158811690_pos_371701	-0.193892
chr8_108751008_108751026_pos_483598	-0.193892
chr1_43349069_43349087_pos_13345	-0.193893
chr9_125473569_125473587_pos_507486	-0.193893
chr6_128492176_128492194_pos_431628	-0.193894
chr19_13881740_13881758_pos_235237	-0.193902
chr20_63484834_63484852_pos_297602	-0.193902
chr6_163411016_163411034_pos_440176	-0.193903
chr3_31815847_31815865_pos_320179	-0.193904
chr8_126926458_126926476_pos_486886	-0.193904
chr2_85582806_85582824_pos_259492	-0.193905
chr1_234584760_234584778_pos_49282	-0.193906
chr10_119897164_119897182_pos_80974	-0.193906
chr15_85617662_85617680_pos_180033	-0.193909
chr8_21711171_21711189_pos_470932	-0.19391
chr2_65612926_65612944_pos_256772	-0.193916
chr9_12784562_12784580_pos_492158	-0.193917
chr15_63483693_63483711_pos_172538	-0.193919
chr14_38404290_38404308_pos_151235	-0.19392
chr3_119417304_119417322_pos_334773	-0.193922
chr11_130826012_130826030_pos_109402	-0.193923
chr1_216884807_216884825_pos_43792	-0.193925
chr1_167803449_167803467_pos_32713	-0.193927
chr13_28716786_28716804_pos_136830	-0.193932
chr12_451474_451492_pos_110024	-0.193933
chr16_4093784_4093802_pos_185637	-0.193934
chr21_44021904_44021922_pos_302543	-0.193935
chr8_37074600_37074618_pos_474294	-0.193935
chr12_4960678_4960696_pos_112737	-0.193938
chr5_10303844_10303862_pos_377362	-0.19394
chr6_5207886_5207904_pos_410258	-0.19394
chr9_89919429_89919447_pos_499556	-0.193942
chr16_65373818_65373836_pos_192537	-0.193943
chr4_74117332_74117350_pos_359563	-0.193943
chr20_51600277_51600295_pos_295255	-0.193948
chr19_40810974_40810992_pos_238645	-0.19395
chr12_77346978_77346996_pos_124137	-0.193951
chr8_48501806_48501824_pos_476629	-0.193952
chr1_42674566_42674584_pos_13073	-0.193954
chr10_124464702_124464720_pos_81852	-0.193954
chr4_156962069_156962087_pos_371286	-0.193954
chr16_15766106_15766124_pos_187593	-0.193956
chr19_7197173_7197191_pos_234070	-0.193957
chr7_27459866_27459884_pos_447191	-0.193957
chr12_76028402_76028420_pos_123915	-0.193958
chr2_211900754_211900772_pos_277499	-0.193958
chr13_50400230_50400248_pos_142317	-0.19396
chr3_27535425_27535443_pos_319150	-0.193961
chr8_65787302_65787320_pos_478330	-0.193962
chr12_124397022_124397040_pos_134021	-0.193963
chr2_25937262_25937280_pos_246352	-0.193964
chr6_136959452_136959470_pos_433258	-0.193965
chr19_17080281_17080299_pos_236104	-0.193966
chr8_13130520_13130538_pos_468798	-0.193966
chr12_64682827_64682845_pos_122234	-0.19397
chr7_150969512_150969530_pos_465021	-0.19397
chr6_125588264_125588282_pos_431353	-0.193973
chr4_143393014_143393032_pos_368591	-0.193975
chr6_128069522_128069540_pos_431600	-0.193976
chr7_42888627_42888645_pos_450813	-0.193976
chr17_66541913_66541931_pos_214514	-0.193978
chr1_230232444_230232462_pos_47332	-0.193979
chr1_115220907_115220925_pos_27138	-0.193981
chr20_50655203_50655221_pos_294886	-0.193981
chr12_1974010_1974028_pos_110931	-0.193986
chr1_16144553_16144571_pos_5376	-0.193987
chr2_60532268_60532286_pos_255503	-0.193988
chr5_6721585_6721603_pos_377077	-0.193988
chr15_47720188_47720206_pos_168656	-0.193989
chr2_11367853_11367871_pos_243500	-0.193989
chr2_19362454_19362472_pos_245209	-0.193989
chr3_141442563_141442581_pos_340683	-0.19399
chr11_76574798_76574816_pos_99075	-0.193992
chr14_49857662_49857680_pos_151377	-0.193996
chr3_151171284_151171302_pos_342140	-0.193996
chr2_238134468_238134486_pos_283974	-0.193997
chr19_45212424_45212442_pos_239362	-0.193998
chr1_184484700_184484718_pos_36662	-0.194001
chrX_72080323_72080341_pos_516898	-0.194002
chr3_71097583_71097601_pos_329823	-0.194003
chr16_89072371_89072389_pos_198252	-0.194006
chr20_57717674_57717692_pos_296402	-0.194006
chr10_92238904_92238922_pos_73571	-0.194007
chr8_19067828_19067846_pos_470305	-0.194007
chr2_179422223_179422241_pos_273092	-0.194009
chr10_6275069_6275087_pos_54124	-0.19401
chr1_35451616_35451634_pos_11008	-0.194011
chr8_80725577_80725595_pos_479578	-0.194011
chr10_93806820_93806838_pos_73807	-0.194012
chr10_118167520_118167538_pos_80330	-0.194018
chr12_96242028_96242046_pos_127310	-0.194019
chr13_31882120_31882138_pos_137828	-0.194019
chr5_57817188_57817206_pos_383230	-0.194019
chr4_113468590_113468608_pos_364160	-0.194021
chr1_234500470_234500488_pos_49028	-0.194022
chr2_40200024_40200042_pos_250647	-0.194022
chr20_20744254_20744272_pos_288596	-0.194023
chr5_132220560_132220578_pos_394585	-0.194025
chr5_150784358_150784376_pos_401507	-0.194025
chr13_110314996_110315014_pos_147544	-0.194027
chr21_31176328_31176346_pos_299306	-0.194027
chr4_25091954_25091972_pos_354876	-0.194027
chr4_119025988_119026006_pos_364659	-0.194028
chr1_242876230_242876248_pos_50955	-0.194029
chr16_67685010_67685028_pos_193189	-0.19403
chr18_36380326_36380344_pos_225940	-0.19403
chr1_67441350_67441368_pos_19806	-0.194031
chr7_128077172_128077190_pos_460593	-0.194032
chr14_68931794_68931812_pos_157043	-0.194034
chr3_152403970_152403988_pos_342450	-0.194034
chr6_118557368_118557386_pos_430309	-0.194038
chr5_173301940_173301958_pos_406903	-0.19404
chr5_56649754_56649772_pos_382840	-0.194041
chr13_113881782_113881800_pos_148839	-0.194042
chr10_51501766_51501784_pos_63535	-0.194043
chr18_35046668_35046686_pos_225537	-0.194044
chrX_9642924_9642942_pos_512544	-0.194044
chr11_2366426_2366444_pos_84387	-0.194046
chr3_28139432_28139450_pos_319276	-0.194046
chr8_144479063_144479081_pos_490500	-0.194046
chr13_40613952_40613970_pos_140009	-0.194048
chr13_110187808_110187826_pos_147279	-0.194049
chr2_236246965_236246983_pos_282701	-0.194049
chr17_62697222_62697240_pos_213591	-0.194051
chr2_223735404_223735422_pos_280621	-0.194054
chr7_4620688_4620706_pos_443409	-0.194054
chr10_122114552_122114570_pos_81282	-0.194056
chr19_13079464_13079482_pos_235057	-0.194057
chr12_3256184_3256202_pos_112200	-0.194059
chr18_22466722_22466740_pos_223355	-0.194059
chr3_57130910_57130928_pos_326396	-0.194059
chr3_172260610_172260628_pos_345258	-0.19406
chr1_89129084_89129102_pos_22840	-0.194061
chr6_159572653_159572671_pos_439155	-0.194061
chr3_41120176_41120194_pos_322315	-0.194062
chr1_201513252_201513270_pos_38392	-0.194063
chr13_79810862_79810880_pos_144566	-0.194063
chr6_163263428_163263446_pos_439892	-0.194064
chr16_56674200_56674218_pos_191436	-0.194065
chr17_8673392_8673410_pos_201539	-0.194066
chr11_14423532_14423550_pos_88104	-0.194067
chr2_231717734_231717752_pos_281834	-0.194068
chr2_144330214_144330232_pos_267146	-0.194071
chr11_69540320_69540338_pos_97317	-0.194073
chr9_105064700_105064718_pos_502512	-0.194073
chr11_118602632_118602650_pos_105056	-0.194074
chr4_76590144_76590162_pos_360033	-0.194076
chr2_9331898_9331916_pos_242969	-0.194078
chr1_219299012_219299030_pos_44497	-0.194079
chr3_16838514_16838532_pos_317627	-0.194082
chr2_187550224_187550242_pos_273752	-0.194083
chr3_57891934_57891952_pos_326467	-0.194085
chr10_80412598_80412616_pos_70908	-0.194086
chr5_173573272_173573290_pos_407098	-0.194086
chr20_54525836_54525854_pos_295818	-0.194088
chr1_224251868_224251886_pos_45521	-0.194089
chr1_42417320_42417338_pos_13008	-0.19409
chr6_4156008_4156026_pos_409906	-0.194091
chrX_73850642_73850660_pos_516970	-0.194093
chr1_237054998_237055016_pos_50609	-0.194094
chr3_26100448_26100466_pos_318997	-0.194094
chr10_103933772_103933790_pos_77066	-0.194095
chr17_57088366_57088384_pos_211737	-0.194095
chr8_124199832_124199850_pos_485830	-0.194095
chr1_183759089_183759107_pos_36238	-0.194099
chr2_26100139_26100157_pos_246391	-0.194103
chr1_77545689_77545707_pos_20855	-0.194105
chr14_92878130_92878148_pos_161715	-0.194106
chr16_10326045_10326063_pos_186509	-0.194106
chr9_114894894_114894912_pos_505409	-0.194106
chr9_125538189_125538207_pos_507571	-0.194106
chr1_11178196_11178214_pos_3749	-0.194107
chr16_31537346_31537364_pos_189757	-0.194108
chr2_45936627_45936645_pos_252807	-0.194109
chr10_132469625_132469643_pos_83621	-0.194112
chr9_71630512_71630530_pos_497222	-0.194112
chr5_134240518_134240536_pos_394997	-0.194113
chr5_151100487_151100505_pos_401640	-0.194113
chr6_151046717_151046735_pos_437046	-0.194115
chr6_161038576_161038594_pos_439492	-0.194115
chr1_74421776_74421794_pos_20639	-0.194116
chr22_33562704_33562722_pos_308587	-0.194116
chr16_30561448_30561466_pos_189619	-0.19412
chr16_10980066_10980084_pos_186722	-0.194121
chr10_63265420_63265438_pos_65273	-0.194122
chr4_151865000_151865018_pos_370272	-0.194122
chr13_42747448_42747466_pos_140432	-0.194125
chr3_97901012_97901030_pos_331799	-0.194125
chr3_168052705_168052723_pos_343847	-0.194126
chr11_16924046_16924064_pos_88792	-0.194127
chr12_47816622_47816640_pos_119141	-0.194127
chr6_168055104_168055122_pos_441382	-0.194128
chr1_116398074_116398092_pos_27591	-0.194129
chr10_11157464_11157482_pos_54916	-0.19413
chr2_148615260_148615278_pos_267887	-0.194132
chr6_32604578_32604596_pos_418003	-0.194132
chr10_29703038_29703056_pos_59265	-0.194133
chr5_171888488_171888506_pos_405558	-0.194134
chr1_242877538_242877556_pos_50964	-0.194135
chr2_65278934_65278952_pos_256654	-0.194135
chr2_42925100_42925118_pos_251688	-0.194137
chr11_122235783_122235801_pos_106420	-0.194139
chr11_68433178_68433196_pos_96841	-0.194141
chr10_103619118_103619136_pos_76640	-0.194142
chr5_40686065_40686083_pos_380849	-0.194142
chr1_46344110_46344128_pos_14131	-0.194143
chr1_99768585_99768603_pos_24995	-0.194146
chr13_75418899_75418917_pos_143975	-0.194148
chr12_91326366_91326384_pos_125269	-0.19415
chr14_68386042_68386060_pos_156230	-0.19415
chr1_41487592_41487610_pos_12529	-0.194151
chr15_61035281_61035299_pos_171364	-0.194152
chr19_16094886_16094904_pos_235733	-0.194152
chr3_9379414_9379432_pos_315200	-0.194152
chr1_8392786_8392804_pos_2133	-0.194156
chr7_47458376_47458394_pos_452054	-0.194156
chr22_31790466_31790484_pos_308014	-0.194157
chr13_113902777_113902795_pos_148853	-0.194158
chr8_10352454_10352472_pos_467457	-0.194158
chr5_107549504_107549522_pos_390212	-0.194159
chr11_86042021_86042039_pos_100198	-0.19416
chr19_54469660_54469678_pos_241259	-0.19416
chr1_23100390_23100408_pos_7105	-0.194161
chr15_57382751_57382769_pos_170065	-0.194161
chr19_2168506_2168524_pos_232338	-0.194162
chr20_25230028_25230046_pos_289196	-0.194163
chr15_25669990_25670008_pos_164471	-0.194165
chr6_17418020_17418038_pos_414970	-0.194165
chr1_178606068_178606086_pos_34970	-0.194167
chr14_75868770_75868788_pos_159358	-0.194171
chr2_43051625_43051643_pos_251826	-0.194171
chr2_171347761_171347779_pos_271384	-0.194171
chr8_95382314_95382332_pos_480934	-0.194173
chr9_121533606_121533624_pos_506375	-0.194174
chr12_52024892_52024910_pos_120227	-0.194175
chr1_89723686_89723704_pos_22958	-0.194176
chr17_43698900_43698918_pos_208639	-0.194178
chr3_188326998_188327016_pos_348499	-0.194178
chr1_44250930_44250948_pos_13604	-0.194179
chr2_85505080_85505098_pos_259471	-0.194179
chr16_4218490_4218508_pos_185744	-0.19418
chr2_236746062_236746080_pos_282906	-0.194183
chr22_24434933_24434951_pos_305657	-0.194185
chr9_2234820_2234838_pos_491116	-0.194188
chr1_231358068_231358086_pos_47717	-0.194189
chr2_9318686_9318704_pos_242944	-0.194189
chr18_55320126_55320144_pos_228534	-0.19419
chr17_76432372_76432390_pos_216767	-0.194191
chr2_190678968_190678986_pos_274391	-0.194193
chr20_44491706_44491724_pos_292834	-0.194198
chr7_30694730_30694748_pos_448217	-0.194198
chr1_203382138_203382156_pos_39591	-0.194199
chr13_31896452_31896470_pos_137858	-0.194199
chr12_66036646_66036664_pos_122663	-0.1942
chr21_31198698_31198716_pos_299318	-0.194201
chr9_109580238_109580256_pos_503536	-0.194203
chr14_68886224_68886242_pos_157000	-0.194206
chr15_49429420_49429438_pos_169138	-0.194206
chr20_57999640_57999658_pos_296537	-0.194207
chr12_11729094_11729112_pos_113860	-0.19421
chr8_143948702_143948720_pos_490380	-0.19421
chr10_124694152_124694170_pos_82073	-0.194211
chr5_142778578_142778596_pos_398052	-0.194211
chr4_53905998_53906016_pos_358101	-0.194214
chr12_109461433_109461451_pos_129842	-0.194215
chr10_14010452_14010470_pos_55871	-0.194216
chr3_37990708_37990726_pos_321528	-0.194216
chr6_159602618_159602636_pos_439170	-0.194216
chr5_124948756_124948774_pos_393338	-0.194219
chr1_234632004_234632022_pos_49329	-0.194223
chr15_95160538_95160556_pos_182339	-0.194224
chr8_133255570_133255588_pos_488516	-0.194227
chr2_32839222_32839240_pos_248474	-0.194229
chr4_159106028_159106046_pos_371846	-0.194229
chr6_132202838_132202856_pos_432300	-0.194233
chr1_41875336_41875354_pos_12853	-0.194235
chr1_99809000_99809018_pos_25004	-0.194235
chr11_86888560_86888578_pos_100555	-0.194237
chr2_238234672_238234690_pos_284027	-0.194237
chr17_75775448_75775466_pos_216502	-0.194238
chrX_136710476_136710494_pos_518770	-0.194238
chr3_43203118_43203136_pos_323048	-0.194239
chr15_78050518_78050536_pos_178183	-0.19424
chr2_230868540_230868558_pos_281543	-0.194244
chr4_158774944_158774962_pos_371601	-0.194245
chr1_31670482_31670500_pos_10084	-0.194246
chr1_79792840_79792858_pos_21173	-0.194247
chr1_151368114_151368132_pos_29303	-0.194247
chr15_78831058_78831076_pos_178395	-0.194247
chr1_43687616_43687634_pos_13432	-0.194248
chr5_66888820_66888838_pos_384726	-0.194248
chr6_14706515_14706533_pos_413329	-0.194249
chr8_21129370_21129388_pos_470867	-0.194251
chr1_25549694_25549712_pos_8017	-0.194252
chr3_123412264_123412282_pos_336036	-0.194252
chr4_186949099_186949117_pos_376110	-0.194254
chr9_74949562_74949580_pos_497527	-0.194254
chr1_8652716_8652734_pos_2365	-0.194255
chr2_46814410_46814428_pos_253537	-0.194255
chr4_173682910_173682928_pos_373587	-0.194255
chr7_131225753_131225771_pos_461490	-0.194257
chr11_114162777_114162795_pos_103732	-0.194259
chr17_41753392_41753410_pos_207873	-0.194259
chr8_125120422_125120440_pos_486277	-0.194259
chr5_149002341_149002359_pos_399718	-0.194262
chr7_112084532_112084550_pos_459195	-0.194262
chr18_10274382_10274400_pos_221507	-0.194263
chr1_206658493_206658511_pos_41120	-0.194266
chr1_39702034_39702052_pos_11964	-0.194267
chr11_117218410_117218428_pos_104633	-0.194267
chr11_111332048_111332066_pos_102733	-0.194268
chr12_132739440_132739458_pos_134957	-0.19427
chr17_17028182_17028200_pos_203199	-0.194273
chr20_53737482_53737500_pos_295609	-0.194273
chr3_123347106_123347124_pos_335907	-0.194274
chr9_18347636_18347654_pos_493695	-0.194276
chr12_102439880_102439898_pos_127731	-0.194277
chr4_48254424_48254442_pos_357204	-0.194279
chr7_90689064_90689082_pos_455960	-0.19428
chr22_36334877_36334895_pos_309650	-0.194281
chr2_236574640_236574658_pos_282758	-0.194283
chr17_76369801_76369819_pos_216681	-0.194286
chr18_22277565_22277583_pos_223021	-0.194288
chr6_36691781_36691799_pos_419360	-0.194291
chr13_113898193_113898211_pos_148849	-0.194292
chr2_171347818_171347836_pos_271385	-0.194294
chr15_59316269_59316287_pos_171037	-0.194295
chr10_58475492_58475510_pos_63780	-0.194297
chr15_70434960_70434978_pos_175481	-0.194297
chr13_20125437_20125455_pos_135039	-0.194298
chr1_167628334_167628352_pos_32540	-0.194301
chr13_74129502_74129520_pos_143659	-0.194301
chr1_154912646_154912664_pos_29916	-0.194302
chr2_15061767_15061785_pos_244228	-0.194302
chr12_42730488_42730506_pos_117805	-0.194303
chr17_43431924_43431942_pos_208495	-0.194304
chr11_86741906_86741924_pos_100516	-0.194306
chr6_158803825_158803843_pos_438965	-0.194306
chr11_35811897_35811915_pos_91628	-0.194307
chr6_71529764_71529782_pos_424471	-0.194307
chr4_76460170_76460188_pos_359889	-0.194308
chr5_65861858_65861876_pos_384414	-0.194308
chr6_168218356_168218374_pos_441436	-0.194308
chr7_69962275_69962293_pos_453843	-0.194309
chrX_124275368_124275386_pos_518013	-0.194309
chr16_19845518_19845536_pos_188140	-0.194311
chr4_150225008_150225026_pos_369801	-0.194311
chr6_41449572_41449590_pos_420790	-0.194311
chr11_74024833_74024851_pos_98262	-0.194316
chr7_460875_460893_pos_442012	-0.194316
chr3_62158986_62159004_pos_327338	-0.194317
chr8_81399526_81399544_pos_479832	-0.19432
chr1_206706532_206706550_pos_41279	-0.194321
chr3_127775761_127775779_pos_337801	-0.194321
chr12_106802014_106802032_pos_129074	-0.194327
chr1_211613437_211613455_pos_42547	-0.194329
chr12_93898864_93898882_pos_126548	-0.194329
chr13_28324446_28324464_pos_136622	-0.19433
chr15_58332316_58332334_pos_170739	-0.194331
chr8_97917122_97917140_pos_481516	-0.194333
chr2_178860649_178860667_pos_272925	-0.194335
chr5_34789154_34789172_pos_380037	-0.194335
chr5_88141921_88141939_pos_388467	-0.194336
chr18_22428602_22428620_pos_223224	-0.194337
chr5_137699978_137699996_pos_395700	-0.19434
chr6_52500718_52500736_pos_422948	-0.194341
chr11_102241210_102241228_pos_102196	-0.194344
chr18_70247372_70247390_pos_230726	-0.194346
chr14_94937472_94937490_pos_162126	-0.194349
chr4_123249146_123249164_pos_365369	-0.194349
chr12_121773632_121773650_pos_133089	-0.19435
chr4_6768690_6768708_pos_351978	-0.194351
chr13_20137858_20137876_pos_135077	-0.194352
chr4_173669118_173669136_pos_373551	-0.194353
chr5_173767926_173767944_pos_407165	-0.194355
chrX_152844288_152844306_pos_519106	-0.194355
chr2_237689679_237689697_pos_283636	-0.194356
chr17_81194106_81194124_pos_218696	-0.194358
chr3_9020246_9020264_pos_315084	-0.194361
chr5_55578116_55578134_pos_382312	-0.194362
chr3_129623652_129623670_pos_338890	-0.194364
chr5_151682388_151682406_pos_401858	-0.194364
chr2_65310672_65310690_pos_256681	-0.194365
chr5_79932530_79932548_pos_387500	-0.194365
chr11_45423914_45423932_pos_92863	-0.194366
chr20_19995086_19995104_pos_288457	-0.194366
chr8_20063406_20063424_pos_470662	-0.194366
chr12_42678632_42678650_pos_117777	-0.194368
chr10_89480707_89480725_pos_72477	-0.194369
chr22_36277610_36277628_pos_309539	-0.194371
chr3_12661020_12661038_pos_316129	-0.194373
chr3_143171414_143171432_pos_340916	-0.194376
chr11_11809537_11809555_pos_86488	-0.194377
chr22_36419288_36419306_pos_309889	-0.194377
chr3_168053212_168053230_pos_343852	-0.194377
chr6_134531668_134531686_pos_432693	-0.194377
chr7_132345928_132345946_pos_461938	-0.194377
chr1_160837484_160837502_pos_31046	-0.194378
chr11_102157337_102157355_pos_102144	-0.194378
chr17_77099092_77099110_pos_217024	-0.194378
chr4_151323402_151323420_pos_370005	-0.194378
chr5_128535442_128535460_pos_394294	-0.194379
chr8_96922340_96922358_pos_481282	-0.194379
chr10_77835936_77835954_pos_69135	-0.194381
chr8_11680326_11680344_pos_468034	-0.194381
chr12_94941512_94941530_pos_126860	-0.194383
chr2_217067046_217067064_pos_278460	-0.194383
chr9_739703_739721_pos_490947	-0.194386
chr18_2848754_2848772_pos_219711	-0.194388
chr2_200358042_200358060_pos_275569	-0.194388
chr17_49598161_49598179_pos_210403	-0.194389
chr17_68509790_68509808_pos_215095	-0.194389
chr3_123406679_123406697_pos_336021	-0.19439
chr3_197309811_197309829_pos_350982	-0.194391
chr14_32508518_32508536_pos_150523	-0.194395
chr5_126914858_126914876_pos_393866	-0.194395
chr1_27646678_27646696_pos_9416	-0.194396
chr4_52783052_52783070_pos_357566	-0.194396
chr5_78377560_78377578_pos_386916	-0.194396
chr6_36956232_36956250_pos_419620	-0.194397
chr12_93825186_93825204_pos_126436	-0.194398
chr20_22717274_22717292_pos_288639	-0.194402
chr1_109818722_109818740_pos_25979	-0.194407
chr20_38076710_38076728_pos_291512	-0.194407
chr13_110265514_110265532_pos_147452	-0.194408
chr11_128467777_128467795_pos_108126	-0.194409
chr6_3929340_3929358_pos_409878	-0.19441
chr10_76459210_76459228_pos_68860	-0.194411
chr10_50360518_50360536_pos_63167	-0.194412
chr1_193658952_193658970_pos_37487	-0.194413
chr16_21073116_21073134_pos_188390	-0.194414
chr6_118558016_118558034_pos_430317	-0.194416
chr6_16559120_16559138_pos_414372	-0.194418
chr6_144375698_144375716_pos_435722	-0.194418
chr11_94533672_94533690_pos_101061	-0.194419
chr13_99338869_99338887_pos_146232	-0.194419
chr8_18387100_18387118_pos_469986	-0.19442
chr13_46641864_46641882_pos_141488	-0.194421
chr3_69239224_69239242_pos_329098	-0.194421
chr1_36339702_36339720_pos_11297	-0.194422
chr4_128654246_128654264_pos_366612	-0.194422
chr10_7605639_7605657_pos_54302	-0.194423
chr16_50616967_50616985_pos_190441	-0.194424
chr17_49741478_49741496_pos_210537	-0.194424
chr4_101201622_101201640_pos_363051	-0.194426
chr2_152037136_152037154_pos_268264	-0.194428
chr22_27804812_27804830_pos_306701	-0.194428
chr2_9574386_9574404_pos_243062	-0.194429
chr7_4818294_4818312_pos_443599	-0.194429
chr10_7547918_7547936_pos_54279	-0.194432
chr13_28558812_28558830_pos_136776	-0.194432
chr5_95959592_95959610_pos_389461	-0.194433
chr16_79355022_79355040_pos_195394	-0.194436
chr8_128177996_128178014_pos_487310	-0.194437
chr11_72834436_72834454_pos_97794	-0.194438
chr19_11138310_11138328_pos_234616	-0.194438
chr5_158553766_158553784_pos_403416	-0.194438
chr1_234726802_234726820_pos_49455	-0.19444
chr6_12490288_12490306_pos_412366	-0.194441
chr11_61842214_61842232_pos_94776	-0.194442
chr6_134518072_134518090_pos_432679	-0.194442
chr9_68470774_68470792_pos_496139	-0.194442
chr5_137699796_137699814_pos_395698	-0.194443
chr6_80144870_80144888_pos_425130	-0.194443
chr17_83203350_83203368_pos_219553	-0.194445
chr2_137969190_137969208_pos_266915	-0.194445
chr4_26032668_26032686_pos_355002	-0.194445
chr12_123085987_123086005_pos_133590	-0.194446
chr5_125197628_125197646_pos_393453	-0.194446
chr12_57135642_57135660_pos_121288	-0.194447
chr6_112016528_112016546_pos_429084	-0.194448
chr5_173168386_173168404_pos_406563	-0.194449
chr6_30801578_30801596_pos_417741	-0.19445
chr11_111574274_111574292_pos_102758	-0.194453
chr6_11770923_11770941_pos_412108	-0.194453
chr1_8420061_8420079_pos_2199	-0.194459
chr10_122141393_122141411_pos_81376	-0.194459
chr12_106149282_106149300_pos_128900	-0.19446
chr3_89303860_89303878_pos_331675	-0.194461
chr4_153555014_153555032_pos_370899	-0.194461
chr1_61054434_61054452_pos_17523	-0.194463
chr1_245316754_245316772_pos_51426	-0.194463
chr10_107025813_107025831_pos_77362	-0.194464
chr15_90174528_90174546_pos_180964	-0.194464
chr6_118556438_118556456_pos_430299	-0.194464
chr7_98111241_98111259_pos_456909	-0.194467
chr11_43575280_43575298_pos_91923	-0.194468
chr3_129627820_129627838_pos_338913	-0.19447
chr8_102788220_102788238_pos_482720	-0.19447
chr20_43387905_43387923_pos_292522	-0.194471
chr17_39929581_39929599_pos_207236	-0.194472
chr2_217956816_217956834_pos_279142	-0.194474
chr2_127683972_127683990_pos_265345	-0.194477
chr6_125346608_125346626_pos_431238	-0.194479
chr17_2852460_2852478_pos_200138	-0.194482
chr4_119731452_119731470_pos_364957	-0.194482
chr5_142320972_142320990_pos_397635	-0.194483
chr10_122044483_122044501_pos_81237	-0.194486
chr14_101841042_101841060_pos_163081	-0.194488
chr10_31146614_31146632_pos_59998	-0.194489
chr12_111402994_111403012_pos_130764	-0.194489
chr11_78820980_78820998_pos_99746	-0.19449
chr11_87014112_87014130_pos_100686	-0.19449
chr19_52535816_52535834_pos_241152	-0.19449
chr8_22643192_22643210_pos_471335	-0.194492
chrX_130061046_130061064_pos_518178	-0.194495
chr12_47103194_47103212_pos_118917	-0.194497
chr14_54654026_54654044_pos_152739	-0.194497
chr15_57392744_57392762_pos_170107	-0.194497
chr2_62151844_62151862_pos_255771	-0.194497
chr3_193794793_193794811_pos_349447	-0.194498
chr17_50222412_50222430_pos_210916	-0.1945
chr17_62821008_62821026_pos_213617	-0.194501
chr19_14167482_14167500_pos_235317	-0.194501
chr12_114704212_114704230_pos_131584	-0.194502
chr20_41248832_41248850_pos_292298	-0.194502
chr3_33173338_33173356_pos_320447	-0.194502
chr5_111590446_111590464_pos_390753	-0.194503
chr6_19327920_19327938_pos_415531	-0.194503
chr3_62097298_62097316_pos_327298	-0.194504
chr10_73647462_73647480_pos_67761	-0.194505
chr1_201356898_201356916_pos_38129	-0.194506
chr2_127576544_127576562_pos_265304	-0.194506
chr20_44572672_44572690_pos_292897	-0.194506
chr8_38092322_38092340_pos_474707	-0.19451
chr6_81746918_81746936_pos_425293	-0.194511
chr3_184816644_184816662_pos_347136	-0.194513
chr6_129638218_129638236_pos_431925	-0.194513
chr3_142988016_142988034_pos_340896	-0.194515
chr10_119441650_119441668_pos_80809	-0.194516
chr7_129914676_129914694_pos_461024	-0.19452
chr13_48110706_48110724_pos_141628	-0.194521
chr4_125740338_125740356_pos_366197	-0.194522
chr10_95445073_95445091_pos_74356	-0.194524
chr16_65782698_65782716_pos_192628	-0.194524
chr2_149572765_149572783_pos_267935	-0.194525
chr10_14560433_14560451_pos_55943	-0.194526
chr10_50502056_50502074_pos_63255	-0.194531
chr11_126059362_126059380_pos_107377	-0.194531
chr4_47762994_47763012_pos_357019	-0.194534
chr11_127252703_127252721_pos_107802	-0.194535
chr12_24537668_24537686_pos_116130	-0.194535
chr4_87520594_87520612_pos_361836	-0.194535
chr9_92590343_92590361_pos_500220	-0.194535
chr9_13570656_13570674_pos_492327	-0.194536
chr1_21901774_21901792_pos_6713	-0.194537
chr17_12716286_12716304_pos_202497	-0.194537
chr22_42700306_42700324_pos_312103	-0.194539
chr3_151901890_151901908_pos_342191	-0.194541
chr9_98958418_98958436_pos_501996	-0.194541
chrX_129984580_129984598_pos_518158	-0.194541
chr3_48426576_48426594_pos_324421	-0.194542
chr6_42316290_42316308_pos_421228	-0.194543
chr21_37712340_37712358_pos_300856	-0.194547
chr1_231872577_231872595_pos_48049	-0.194548
chr22_24402774_24402792_pos_305592	-0.194549
chr1_112443048_112443066_pos_26587	-0.19455
chr1_206429636_206429654_pos_40943	-0.19455
chr18_45621129_45621147_pos_226783	-0.19455
chr3_183626928_183626946_pos_346648	-0.19455
chr5_143759632_143759650_pos_398828	-0.194551
chr1_82225588_82225606_pos_21574	-0.194556
chr1_181128906_181128924_pos_35382	-0.194556
chr2_144441706_144441724_pos_267236	-0.194557
chr8_11615178_11615196_pos_467903	-0.194559
chr1_220409872_220409890_pos_44682	-0.19456
chr13_111214537_111214555_pos_148084	-0.19456
chr9_86718936_86718954_pos_498616	-0.19456
chr18_36493530_36493548_pos_226158	-0.194561
chr5_126450470_126450488_pos_393730	-0.194561
chr7_90661930_90661948_pos_455939	-0.194561
chr7_91772571_91772589_pos_456150	-0.194561
chr1_78102846_78102864_pos_21054	-0.194563
chr2_109058340_109058358_pos_263300	-0.194563
chr4_80202440_80202458_pos_360914	-0.194565
chr9_27125170_27125188_pos_494430	-0.194565
chr14_73754068_73754086_pos_158491	-0.194566
chr20_37991242_37991260_pos_291431	-0.194574
chr5_58244972_58244990_pos_383418	-0.194575
chr15_65248578_65248596_pos_173229	-0.194576
chr17_68498766_68498784_pos_215091	-0.194576
chr5_17190429_17190447_pos_379026	-0.194576
chr6_3749578_3749596_pos_409727	-0.194576
chr18_10015432_10015450_pos_221377	-0.194578
chr2_16335100_16335118_pos_244522	-0.194578
chr16_54200902_54200920_pos_190841	-0.194581
chr2_218909417_218909435_pos_279449	-0.194581
chr1_2246286_2246304_pos_359	-0.194582
chr12_1649887_1649905_pos_110776	-0.194582
chr12_98439052_98439070_pos_127511	-0.194582
chr1_59367783_59367801_pos_17010	-0.194585
chr19_11247484_11247502_pos_234727	-0.194585
chr6_52595531_52595549_pos_423119	-0.194588
chr11_44766674_44766692_pos_92410	-0.194589
chr3_171646925_171646943_pos_344772	-0.194589
chr9_35267934_35267952_pos_495124	-0.194589
chr5_65483840_65483858_pos_384382	-0.194591
chr2_173218478_173218496_pos_271926	-0.194593
chr5_115940532_115940550_pos_391776	-0.194593
chr13_75416230_75416248_pos_143956	-0.194595
chr7_149867078_149867096_pos_464755	-0.194595
chr19_38654930_38654948_pos_237981	-0.194596
chr15_71279142_71279160_pos_175949	-0.1946
chr6_35017728_35017746_pos_418551	-0.194601
chr6_163263364_163263382_pos_439891	-0.194605
chr8_97778056_97778074_pos_481425	-0.194605
chr22_43100460_43100478_pos_312470	-0.194607
chr6_81834382_81834400_pos_425334	-0.194607
chr13_111282212_111282230_pos_148149	-0.194609
chr2_144524728_144524746_pos_267540	-0.194611
chr1_8815044_8815062_pos_2490	-0.194615
chr17_43432022_43432040_pos_208497	-0.194617
chr2_171878256_171878274_pos_271420	-0.194617
chr1_154351840_154351858_pos_29725	-0.194618
chr10_46442114_46442132_pos_62643	-0.194618
chr22_46429526_46429544_pos_313358	-0.194619
chr11_108857640_108857658_pos_102509	-0.19462
chr11_16880536_16880554_pos_88746	-0.194621
chr3_69250112_69250130_pos_329135	-0.194621
chr14_32564840_32564858_pos_150586	-0.194625
chr3_125024438_125024456_pos_336922	-0.194625
chr13_43128258_43128276_pos_140509	-0.194626
chr1_232361228_232361246_pos_48374	-0.194627
chr1_9413218_9413236_pos_2821	-0.194629
chr7_22833792_22833810_pos_446143	-0.194629
chr6_16402654_16402672_pos_414160	-0.19463
chr5_126983494_126983512_pos_393940	-0.194631
chr19_45162128_45162146_pos_239339	-0.194633
chrX_76148776_76148794_pos_517026	-0.194635
chr19_47109630_47109648_pos_240104	-0.194636
chr8_105325944_105325962_pos_483074	-0.194637
chr16_27109996_27110014_pos_189027	-0.194638
chr5_112931620_112931638_pos_391186	-0.194639
chr1_3183762_3183780_pos_699	-0.19464
chr3_102132372_102132390_pos_332638	-0.19464
chr1_46186142_46186160_pos_14119	-0.194642
chr17_73283881_73283899_pos_215735	-0.194642
chr21_16504461_16504479_pos_298181	-0.194642
chr11_1877216_1877234_pos_84221	-0.194645
chr6_143741632_143741650_pos_435391	-0.194646
chr11_69643260_69643278_pos_97364	-0.194648
chr7_75728238_75728256_pos_454813	-0.194648
chr10_119264234_119264252_pos_80507	-0.194649
chr12_114213570_114213588_pos_131215	-0.19465
chr1_89908976_89908994_pos_23078	-0.194654
chr8_109577252_109577270_pos_483634	-0.194656
chr4_7227314_7227332_pos_352099	-0.194657
chr15_73375465_73375483_pos_176571	-0.194659
chr19_3951584_3951602_pos_233107	-0.194659
chr1_234745862_234745880_pos_49486	-0.194665
chr1_54373326_54373344_pos_15408	-0.194667
chr14_100068979_100068997_pos_162731	-0.194668
chr11_96311149_96311167_pos_101762	-0.194669
chr3_143978304_143978322_pos_341034	-0.19467
chr6_85483344_85483362_pos_425956	-0.19467
chr8_273212_273230_pos_466239	-0.19467
chr15_68638100_68638118_pos_174829	-0.194673
chr3_124845746_124845764_pos_336825	-0.194674
chr11_61871486_61871504_pos_94817	-0.194675
chr2_170468104_170468122_pos_271310	-0.194676
chr22_17923294_17923312_pos_304120	-0.194678
chr15_78035150_78035168_pos_178151	-0.194679
chr11_112856489_112856507_pos_103265	-0.194682
chr5_151679954_151679972_pos_401854	-0.194683
chr5_172557024_172557042_pos_405919	-0.194683
chr20_19918092_19918110_pos_288288	-0.194684
chr3_122979432_122979450_pos_335701	-0.194687
chr6_87944858_87944876_pos_426058	-0.19469
chr6_20746112_20746130_pos_415753	-0.194691
chr5_9535168_9535186_pos_377242	-0.194692
chr7_2471560_2471578_pos_442881	-0.194692
chr15_98525938_98525956_pos_182967	-0.194693
chr9_13705712_13705730_pos_492458	-0.194693
chr17_69417698_69417716_pos_215281	-0.194694
chr4_47832276_47832294_pos_357131	-0.194694
chr17_40461206_40461224_pos_207663	-0.194695
chr1_15179410_15179428_pos_4845	-0.194696
chr15_82803959_82803977_pos_179060	-0.194696
chr3_101851861_101851879_pos_332624	-0.194697
chr9_32589291_32589309_pos_494549	-0.194697
chr1_7670880_7670898_pos_1731	-0.194698
chr2_177763858_177763876_pos_272738	-0.194699
chr9_127051236_127051254_pos_507954	-0.194701
chr6_155505682_155505700_pos_437941	-0.194704
chr1_212220312_212220330_pos_42710	-0.19471
chr15_85354796_85354814_pos_179671	-0.194711
chr8_126410599_126410617_pos_486646	-0.194713
chr12_3995934_3995952_pos_112476	-0.194716
chr15_101672502_101672520_pos_184747	-0.194717
chr9_91196320_91196338_pos_499795	-0.194721
chr16_24118140_24118158_pos_188722	-0.194724
chr7_143882077_143882095_pos_464567	-0.194724
chr9_21331658_21331676_pos_494246	-0.194725
chr4_123402052_123402070_pos_365439	-0.194726
chr3_18295694_18295712_pos_318055	-0.194728
chr5_171483672_171483690_pos_405230	-0.194729
chr16_11032406_11032424_pos_186734	-0.194738
chrX_70477593_70477611_pos_516739	-0.194738
chr11_47350044_47350062_pos_93618	-0.194739
chr2_41928746_41928764_pos_251220	-0.194739
chr7_15464284_15464302_pos_444914	-0.194741
chr16_49702395_49702413_pos_190205	-0.194742
chr5_9653932_9653950_pos_377328	-0.194742
chr4_151114304_151114322_pos_369890	-0.194743
chr16_85236668_85236686_pos_196693	-0.194747
chr12_41466340_41466358_pos_117585	-0.194753
chr16_53219908_53219926_pos_190631	-0.194753
chr17_72126928_72126946_pos_215598	-0.194753
chr5_158699824_158699842_pos_403445	-0.194754
chr4_168183915_168183933_pos_372258	-0.194757
chr2_28452606_28452624_pos_247133	-0.194759
chr9_134375865_134375883_pos_511394	-0.194759
chr15_71338560_71338578_pos_176018	-0.19476
chr9_124808436_124808454_pos_507331	-0.194761
chr15_40365178_40365196_pos_167404	-0.194765
chr18_75462082_75462100_pos_231274	-0.194765
chr1_1859400_1859418_pos_211	-0.194766
chr3_177342130_177342148_pos_345757	-0.194766
chr5_127010562_127010580_pos_393979	-0.194766
chr17_9240748_9240766_pos_201797	-0.194768
chr4_109184066_109184084_pos_363645	-0.194768
chr5_54457225_54457243_pos_381858	-0.194768
chr21_46029440_46029458_pos_303413	-0.19477
chr1_65176422_65176440_pos_19171	-0.194771
chr1_79040917_79040935_pos_21105	-0.194774
chr12_507812_507830_pos_110164	-0.194774
chr5_91297536_91297554_pos_389093	-0.194774
chr7_149883577_149883595_pos_464763	-0.194775
chr2_101705372_101705390_pos_262057	-0.194777
chr10_45419782_45419800_pos_62571	-0.194781
chr2_196206064_196206082_pos_274918	-0.194781
chr10_91088922_91088940_pos_72977	-0.194782
chr18_55779592_55779610_pos_228660	-0.194783
chr11_22703833_22703851_pos_89986	-0.194784
chr3_42081773_42081791_pos_322718	-0.194784
chr16_58022732_58022750_pos_191891	-0.194785
chr20_51389030_51389048_pos_295050	-0.194785
chr12_12901608_12901626_pos_114359	-0.194786
chr5_172502628_172502646_pos_405857	-0.194787
chr17_77571388_77571406_pos_217341	-0.194789
chr19_16349761_16349779_pos_235864	-0.19479
chr8_51870180_51870198_pos_476990	-0.19479
chr18_25284446_25284464_pos_224373	-0.194793
chr3_66495837_66495855_pos_328829	-0.194795
chr18_13495025_13495043_pos_222303	-0.194796
chr3_48151689_48151707_pos_324385	-0.194799
chr7_82357504_82357522_pos_455622	-0.194799
chr10_63207384_63207402_pos_65225	-0.1948
chr13_22135854_22135872_pos_135612	-0.1948
chr17_29710420_29710438_pos_205609	-0.1948
chr10_29795490_29795508_pos_59312	-0.194802
chr11_117379733_117379751_pos_104685	-0.194803
chr9_111450222_111450240_pos_504369	-0.194803
chr2_9577249_9577267_pos_243073	-0.194804
chr12_20000696_20000714_pos_115455	-0.194806
chr11_118602568_118602586_pos_105055	-0.194807
chr13_93757544_93757562_pos_145073	-0.194807
chr22_40197100_40197118_pos_311271	-0.194807
chr1_158145210_158145228_pos_30758	-0.194808
chr3_131821326_131821344_pos_339174	-0.194808
chrX_18886508_18886526_pos_513453	-0.194809
chr4_186702418_186702436_pos_375966	-0.19481
chr22_46545472_46545490_pos_313437	-0.194811
chr4_186687964_186687982_pos_375919	-0.194814
chr10_62585814_62585832_pos_65103	-0.194815
chr15_39128178_39128196_pos_166849	-0.194815
chr9_107667842_107667860_pos_503098	-0.194815
chr14_64117754_64117772_pos_155262	-0.194816
chr18_36338588_36338606_pos_225907	-0.194816
chr3_43001237_43001255_pos_323013	-0.194816
chr1_208183541_208183559_pos_41773	-0.194819
chr1_76934560_76934578_pos_20836	-0.19482
chr13_37681898_37681916_pos_139153	-0.194821
chr1_67752540_67752558_pos_20058	-0.194823
chr2_54484798_54484816_pos_254637	-0.194825
chr16_4374118_4374136_pos_185891	-0.194831
chr6_19841796_19841814_pos_415576	-0.194831
chr3_37768484_37768502_pos_321280	-0.194833
chr3_114519586_114519604_pos_334218	-0.194833
chr7_134787584_134787602_pos_462560	-0.194833
chr11_94658574_94658592_pos_101080	-0.194834
chr13_33229716_33229734_pos_138575	-0.194834
chr15_35690690_35690708_pos_165745	-0.194834
chr7_8233227_8233245_pos_444520	-0.194835
chr9_131311092_131311110_pos_510136	-0.194836
chr2_8683556_8683574_pos_242603	-0.194837
chr5_112883536_112883554_pos_391146	-0.194837
chr12_55705534_55705552_pos_121015	-0.194839
chr16_1950686_1950704_pos_185056	-0.194839
chr6_34909734_34909752_pos_418455	-0.194839
chr8_3673724_3673742_pos_466544	-0.194842
chr14_23478586_23478604_pos_149546	-0.194843
chr15_51185474_51185492_pos_169391	-0.194843
chr8_20084346_20084364_pos_470690	-0.194844
chr5_32916694_32916712_pos_379632	-0.194845
chr10_60300578_60300596_pos_64287	-0.194851
chr1_182290532_182290550_pos_35622	-0.194853
chr10_88974974_88974992_pos_72155	-0.194853
chr15_75533084_75533102_pos_177435	-0.194853
chr3_45178422_45178440_pos_323537	-0.194853
chr2_235012462_235012480_pos_282335	-0.194856
chr2_237700838_237700856_pos_283674	-0.19486
chr11_61599702_61599720_pos_94629	-0.194862
chr5_56660346_56660364_pos_382847	-0.194865
chr15_77675998_77676016_pos_178063	-0.194866
chr13_43445870_43445888_pos_140651	-0.194867
chr1_10819700_10819718_pos_3606	-0.194869
chr10_19932372_19932390_pos_57250	-0.194869
chr13_31947312_31947330_pos_137891	-0.194869
chr20_25574632_25574650_pos_289362	-0.19487
chr9_129887756_129887774_pos_509375	-0.194872
chr1_3348952_3348970_pos_861	-0.194874
chr4_2353378_2353396_pos_351365	-0.194874
chr17_76701296_76701314_pos_216928	-0.194877
chr18_25125858_25125876_pos_224212	-0.194881
chr7_131300944_131300962_pos_461525	-0.194882
chr15_68487766_68487784_pos_174651	-0.194884
chr16_11498006_11498024_pos_186977	-0.194887
chr19_49226188_49226206_pos_240718	-0.194887
chr2_98504926_98504944_pos_260868	-0.194887
chr6_17473476_17473494_pos_415018	-0.194887
chr8_144472514_144472532_pos_490491	-0.194889
chr15_36587376_36587394_pos_165915	-0.19489
chr3_152909602_152909620_pos_342529	-0.19489
chr13_23703360_23703378_pos_136007	-0.194891
chr9_14030524_14030542_pos_492689	-0.1949
chr22_44729120_44729138_pos_312781	-0.194901
chr3_56911487_56911505_pos_326187	-0.194903
chr15_90437734_90437752_pos_181073	-0.194905
chr17_10123973_10123991_pos_202060	-0.194905
chr6_159474008_159474026_pos_439122	-0.194905
chr9_36166588_36166606_pos_495458	-0.194907
chr5_159033454_159033472_pos_403637	-0.194908
chr11_48170996_48171014_pos_93934	-0.194909
chr6_108942736_108942754_pos_428062	-0.194909
chr9_87157862_87157880_pos_498845	-0.19491
chr7_71238371_71238389_pos_454100	-0.194912
chr9_95510408_95510426_pos_501364	-0.194917
chr1_88060794_88060812_pos_22769	-0.194918
chr16_57591218_57591236_pos_191765	-0.194918
chr18_49669216_49669234_pos_228113	-0.194918
chr5_126998908_126998926_pos_393954	-0.194918
chr6_158803776_158803794_pos_438964	-0.19492
chr9_2662680_2662698_pos_491315	-0.19492
chr1_232557468_232557486_pos_48602	-0.194921
chr3_119667383_119667401_pos_334945	-0.194921
chr8_133203149_133203167_pos_488475	-0.194922
chr8_11742906_11742924_pos_468436	-0.194923
chr14_22980106_22980124_pos_149269	-0.194925
chr15_77723980_77723998_pos_178070	-0.194926
chr11_45179630_45179648_pos_92774	-0.194929
chr10_11071550_11071568_pos_54789	-0.194934
chr1_24713398_24713416_pos_7804	-0.194935
chr10_78204458_78204476_pos_69228	-0.194938
chr11_33320148_33320166_pos_90971	-0.194938
chr14_68513214_68513232_pos_156406	-0.19494
chr2_201191862_201191880_pos_275787	-0.19494
chr6_158003032_158003050_pos_438615	-0.19494
chr7_131301316_131301334_pos_461529	-0.194942
chr13_28558458_28558476_pos_136768	-0.194944
chr18_48828804_48828822_pos_227631	-0.194944
chr6_36849113_36849131_pos_419501	-0.194945
chr4_78337452_78337470_pos_360644	-0.194949
chr1_202464349_202464367_pos_39100	-0.194951
chr13_23568556_23568574_pos_135938	-0.194951
chr1_113252560_113252578_pos_26796	-0.194953
chr2_148978736_148978754_pos_267910	-0.194954
chr4_128831530_128831548_pos_366668	-0.194955
chr7_137342258_137342276_pos_463389	-0.194955
chr14_87332152_87332170_pos_160411	-0.194956
chr17_47212870_47212888_pos_209874	-0.194956
chr9_110040884_110040902_pos_504011	-0.194956
chr13_112957164_112957182_pos_148483	-0.194959
chr14_65282798_65282816_pos_155726	-0.194959
chr12_85616338_85616356_pos_124695	-0.19496
chr5_113203530_113203548_pos_391334	-0.19496
chr1_46137939_46137957_pos_14085	-0.194961
chr2_205686102_205686120_pos_276673	-0.194961
chr9_93912332_93912350_pos_500605	-0.194961
chr3_61805647_61805665_pos_327124	-0.194963
chr5_122183696_122183714_pos_392271	-0.194963
chr17_12320472_12320490_pos_202272	-0.194965
chr22_19984419_19984437_pos_304617	-0.194965
chr4_168923820_168923838_pos_372793	-0.194966
chr6_133552113_133552131_pos_432394	-0.194966
chr3_16838924_16838942_pos_317636	-0.194968
chr7_7868562_7868580_pos_444460	-0.19497
chr20_19994022_19994040_pos_288454	-0.194971
chr16_84836471_84836489_pos_196392	-0.194973
chr10_60353776_60353794_pos_64304	-0.194977
chr8_25958568_25958586_pos_472094	-0.194977
chr1_68147614_68147632_pos_20191	-0.19498
chr3_129414221_129414239_pos_338657	-0.194986
chr3_65597030_65597048_pos_328221	-0.194987
chr7_29157247_29157265_pos_447770	-0.194992
chr11_19889774_19889792_pos_89583	-0.194994
chr11_46281498_46281516_pos_93103	-0.194994
chr18_79588218_79588236_pos_231827	-0.194994
chr3_11366684_11366702_pos_315493	-0.194995
chr1_99650253_99650271_pos_24904	-0.194997
chr10_30456370_30456388_pos_59615	-0.195
chr12_108700328_108700346_pos_129470	-0.195002
chr15_98650772_98650790_pos_183002	-0.195003
chr7_107462141_107462159_pos_458758	-0.195003
chr13_35724071_35724089_pos_138918	-0.195004
chr11_9018034_9018052_pos_85602	-0.195007
chr7_55129676_55129694_pos_453317	-0.195007
chr21_39670546_39670564_pos_301665	-0.195008
chr3_21786394_21786412_pos_318258	-0.195008
chr5_151239344_151239362_pos_401747	-0.195008
chr13_20832370_20832388_pos_135359	-0.195009
chr2_224072582_224072600_pos_280659	-0.195009
chr20_38799498_38799516_pos_291859	-0.195009
chr8_118202728_118202746_pos_484344	-0.195012
chr1_205918738_205918756_pos_40882	-0.195013
chr14_59337458_59337476_pos_154019	-0.195016
chr15_90462856_90462874_pos_181087	-0.195017
chr5_107475044_107475062_pos_390172	-0.195019
chr13_30870570_30870588_pos_137683	-0.19502
chr4_83630491_83630509_pos_361272	-0.19502
chr6_35592666_35592684_pos_419044	-0.195026
chr4_148008068_148008086_pos_369477	-0.195027
chr7_138166908_138166926_pos_463851	-0.195028
chr1_9269448_9269466_pos_2690	-0.195029
chr13_50581756_50581774_pos_142414	-0.195029
chr10_90288580_90288598_pos_72631	-0.19503
chr10_71999742_71999760_pos_67229	-0.195031
chr17_7655215_7655233_pos_201163	-0.195031
chr10_95431948_95431966_pos_74332	-0.195032
chr15_48395173_48395191_pos_168862	-0.195036
chr1_156670054_156670072_pos_30500	-0.195037
chr1_87129764_87129782_pos_22555	-0.195039
chr15_58248179_58248197_pos_170690	-0.195041
chr2_216341446_216341464_pos_277951	-0.195041
chr15_92073554_92073572_pos_181821	-0.195045
chr17_8667882_8667900_pos_201528	-0.195045
chr2_9766400_9766418_pos_243167	-0.195045
chr6_41058622_41058640_pos_420675	-0.195045
chr4_41475642_41475660_pos_356591	-0.195047
chrX_133913653_133913671_pos_518396	-0.195048
chr5_139632438_139632456_pos_396533	-0.195049
chr9_68741370_68741388_pos_496304	-0.19505
chr13_112792204_112792222_pos_148406	-0.195051
chr11_13239094_13239112_pos_87879	-0.195053
chr11_118622678_118622696_pos_105134	-0.195054
chr20_34629490_34629508_pos_290400	-0.195054
chr3_124654158_124654176_pos_336665	-0.195054
chr11_66119778_66119796_pos_96352	-0.195055
chr12_52026521_52026539_pos_120248	-0.195056
chr16_57167166_57167184_pos_191594	-0.195056
chr13_111252296_111252314_pos_148117	-0.195057
chr5_149937890_149937908_pos_400791	-0.195058
chrX_136258896_136258914_pos_518748	-0.195059
chr19_779190_779208_pos_231999	-0.19506
chr14_54770161_54770179_pos_152968	-0.195061
chr17_81576704_81576722_pos_219007	-0.195061
chr9_134341556_134341574_pos_511357	-0.195063
chr20_2115586_2115604_pos_285565	-0.195064
chrX_107753554_107753572_pos_517410	-0.195064
chr3_73555042_73555060_pos_331087	-0.195068
chr11_89463720_89463738_pos_100792	-0.19507
chr13_71521124_71521142_pos_143409	-0.19507
chr17_12670640_12670658_pos_202407	-0.19507
chr16_57300746_57300764_pos_191643	-0.195072
chr4_168770226_168770244_pos_372597	-0.195072
chr1_15761162_15761180_pos_5095	-0.195074
chr17_39573914_39573932_pos_207073	-0.195074
chr2_231545394_231545412_pos_281748	-0.195076
chr12_80829864_80829882_pos_124479	-0.195079
chr1_6831616_6831634_pos_1322	-0.19508
chr20_3711085_3711103_pos_285699	-0.19508
chr18_8417242_8417260_pos_220995	-0.195081
chr6_156848580_156848598_pos_438127	-0.195081
chr5_168946486_168946504_pos_404652	-0.195082
chr9_129167400_129167418_pos_508986	-0.195084
chr1_205325690_205325708_pos_40594	-0.195085
chr1_61251125_61251143_pos_17822	-0.195086
chr10_118966796_118966814_pos_80371	-0.195086
chr18_63192932_63192950_pos_230508	-0.195086
chr7_151679372_151679390_pos_465444	-0.195086
chr3_53241760_53241778_pos_325644	-0.195088
chr14_29726768_29726786_pos_149941	-0.19509
chr8_124198010_124198028_pos_485817	-0.195091
chr5_54522330_54522348_pos_381918	-0.195095
chr10_29849516_29849534_pos_59346	-0.195096
chr15_60402441_60402459_pos_171189	-0.195096
chr8_143933836_143933854_pos_490370	-0.195097
chr10_7264244_7264262_pos_54212	-0.195098
chr15_91470084_91470102_pos_181322	-0.195107
chr2_172351260_172351278_pos_271517	-0.195108
chr8_122936886_122936904_pos_485168	-0.195108
chr5_17228996_17229014_pos_379040	-0.195109
chr1_160218796_160218814_pos_30969	-0.19511
chr10_51231049_51231067_pos_63493	-0.195111
chr9_104879824_104879842_pos_502406	-0.195114
chr1_8890018_8890036_pos_2518	-0.195115
chr19_4049588_4049606_pos_233149	-0.195115
chr5_34531914_34531932_pos_379872	-0.195115
chr3_11619080_11619098_pos_315803	-0.195116
chr22_21816815_21816833_pos_304951	-0.195118
chr3_73511942_73511960_pos_331024	-0.195118
chr22_29868206_29868224_pos_307519	-0.195119
chr10_122116562_122116580_pos_81300	-0.195121
chr1_26017015_26017033_pos_8346	-0.195123
chr14_75400322_75400340_pos_159115	-0.195124
chr21_36751742_36751760_pos_300582	-0.195124
chr5_157545880_157545898_pos_403110	-0.195126
chr5_137857948_137857966_pos_395839	-0.195127
chr6_17975505_17975523_pos_415330	-0.195127
chr14_32449980_32449998_pos_150424	-0.195129
chr3_159765947_159765965_pos_343370	-0.19513
chr6_158060527_158060545_pos_438717	-0.19513
chr8_132758822_132758840_pos_488170	-0.19513
chr3_127701291_127701309_pos_337726	-0.195131
chr15_88238943_88238961_pos_180481	-0.195132
chr9_82601342_82601360_pos_498186	-0.195133
chr13_99221200_99221218_pos_146180	-0.195135
chr5_138981276_138981294_pos_396218	-0.195135
chr6_125197928_125197946_pos_431143	-0.195135
chr12_52046068_52046086_pos_120283	-0.195136
chr12_106802338_106802356_pos_129078	-0.195137
chr3_73552014_73552032_pos_331078	-0.195137
chr8_38452048_38452066_pos_474829	-0.195137
chr1_208185326_208185344_pos_41788	-0.195138
chr15_51078058_51078076_pos_169324	-0.195138
chr15_78347460_78347478_pos_178330	-0.19514
chr22_29154704_29154722_pos_307314	-0.195141
chr7_35792751_35792769_pos_449687	-0.195141
chr20_50848716_50848734_pos_294980	-0.195142
chr22_40108190_40108208_pos_311207	-0.195142
chr3_12554110_12554128_pos_316043	-0.195142
chr5_40410902_40410920_pos_380791	-0.195146
chr12_57869486_57869504_pos_121502	-0.195148
chr19_52536276_52536294_pos_241158	-0.195151
chr8_9135660_9135678_pos_467234	-0.195152
chrX_40109072_40109090_pos_514725	-0.195152
chr16_11683372_11683390_pos_187036	-0.195153
chr11_73385492_73385510_pos_98142	-0.195154
chr1_208021900_208021918_pos_41588	-0.195156
chr2_138707776_138707794_pos_266949	-0.195156
chr4_112348754_112348772_pos_363888	-0.195157
chr18_2857878_2857896_pos_219785	-0.195158
chr11_19236891_19236909_pos_89227	-0.195161
chr1_164599672_164599690_pos_31782	-0.195165
chr9_27151110_27151128_pos_494443	-0.195165
chr9_81874335_81874353_pos_498147	-0.195165
chr1_31752136_31752154_pos_10208	-0.195166
chr3_139288306_139288324_pos_340205	-0.195166
chr7_49630922_49630940_pos_452505	-0.195167
chr11_16987332_16987350_pos_88905	-0.195168
chr1_100643980_100643998_pos_25135	-0.195169
chr16_82280848_82280866_pos_195795	-0.195169
chr1_183911564_183911582_pos_36419	-0.195172
chr17_1574661_1574679_pos_199328	-0.195174
chr21_26850280_26850298_pos_298673	-0.195174
chr3_46488896_46488914_pos_323934	-0.195177
chr4_72312211_72312229_pos_359431	-0.195177
chr9_38337430_38337448_pos_495949	-0.195178
chr3_171312842_171312860_pos_344564	-0.195179
chr11_128568852_128568870_pos_108303	-0.195182
chr2_239991012_239991030_pos_284575	-0.195183
chr1_227788532_227788550_pos_46547	-0.195184
chr9_75601882_75601900_pos_497567	-0.195184
chr18_476398_476416_pos_219630	-0.195185
chr5_40683624_40683642_pos_380848	-0.195191
chr11_65483524_65483542_pos_95957	-0.195197
chr12_19882644_19882662_pos_115386	-0.195197
chr13_21075316_21075334_pos_135463	-0.195197
chr16_4090730_4090748_pos_185628	-0.195197
chr10_125039376_125039394_pos_82373	-0.195199
chr10_70559004_70559022_pos_66490	-0.195202
chr18_10353864_10353882_pos_221515	-0.195202
chr6_163406136_163406154_pos_440161	-0.195202
chr1_248873168_248873186_pos_51981	-0.195205
chr1_41891691_41891709_pos_12897	-0.195207
chr16_74651208_74651226_pos_194574	-0.195207
chr22_32856094_32856112_pos_308390	-0.195207
chr8_97933420_97933438_pos_481550	-0.195207
chr1_173123475_173123493_pos_34000	-0.195208
chr7_150751811_150751829_pos_464880	-0.195208
chr10_91558091_91558109_pos_73164	-0.195209
chr21_39086109_39086127_pos_301454	-0.195212
chr8_127125610_127125628_pos_486913	-0.195213
chr2_120522208_120522226_pos_264617	-0.195214
chr4_147753144_147753162_pos_369266	-0.195215
chr1_21313486_21313504_pos_6437	-0.195216
chr1_219296819_219296837_pos_44477	-0.195216
chr13_60076188_60076206_pos_143207	-0.195216
chr7_86745114_86745132_pos_455815	-0.195217
chr9_113522406_113522424_pos_504864	-0.195219
chr12_124428590_124428608_pos_134075	-0.19522
chrX_19867483_19867501_pos_513555	-0.195222
chr14_34030056_34030074_pos_150854	-0.195223
chr2_86464876_86464894_pos_259990	-0.195224
chr5_80076746_80076764_pos_387523	-0.195225
chr18_8654752_8654770_pos_221054	-0.195226
chr19_10226458_10226476_pos_234395	-0.195228
chr22_42905366_42905384_pos_312282	-0.195228
chr8_122970332_122970350_pos_485193	-0.195228
chr10_86670738_86670756_pos_71446	-0.195233
chr13_33123289_33123307_pos_138419	-0.195233
chr13_107139173_107139191_pos_146828	-0.195233
chr15_55737674_55737692_pos_169828	-0.195235
chr6_17968294_17968312_pos_415281	-0.195235
chr7_24824410_24824428_pos_446541	-0.195236
chr22_35909288_35909306_pos_309338	-0.195237
chr16_56257546_56257564_pos_191361	-0.195238
chr9_89001643_89001661_pos_499329	-0.195238
chr14_53306444_53306462_pos_152384	-0.195241
chr10_15532804_15532822_pos_56259	-0.195242
chr4_185399620_185399638_pos_375007	-0.195248
chr15_58330865_58330883_pos_170728	-0.195252
chr2_150013181_150013199_pos_267968	-0.195252
chr9_38310856_38310874_pos_495930	-0.195252
chr2_10401668_10401686_pos_243304	-0.195253
chr3_125015044_125015062_pos_336915	-0.195255
chr3_11642006_11642024_pos_315868	-0.195256
chr8_39004056_39004074_pos_475210	-0.195256
chr1_9608368_9608386_pos_2931	-0.195257
chr19_3369646_3369664_pos_232861	-0.195257
chr4_173513457_173513475_pos_373260	-0.195259
chr14_81401598_81401616_pos_160144	-0.195262
chr9_134643648_134643666_pos_511569	-0.195264
chr12_89213040_89213058_pos_124923	-0.195266
chr17_34239071_34239089_pos_206272	-0.195267
chr20_37912102_37912120_pos_291342	-0.195269
chr2_209526950_209526968_pos_277407	-0.19527
chr1_61141826_61141844_pos_17683	-0.195271
chrX_57596088_57596106_pos_515914	-0.195276
chr1_209802170_209802188_pos_42239	-0.195278
chr10_69380954_69380972_pos_66009	-0.195278
chr1_23184863_23184881_pos_7132	-0.195279
chr15_77189719_77189737_pos_177738	-0.19528
chr5_148914224_148914242_pos_399642	-0.19528
chr10_112778701_112778719_pos_78762	-0.195281
chr14_54712242_54712260_pos_152882	-0.195281
chr8_38279320_38279338_pos_474734	-0.195281
chr10_78402768_78402786_pos_69377	-0.195283
chr10_99997050_99997068_pos_75522	-0.195283
chr8_78611092_78611110_pos_479234	-0.195283
chr10_11036678_11036696_pos_54739	-0.195285
chr2_33181056_33181074_pos_248744	-0.195288
chr16_29977304_29977322_pos_189530	-0.195289
chr18_10406176_10406194_pos_221534	-0.195292
chr15_90362896_90362914_pos_181046	-0.195293
chr1_56418034_56418052_pos_16257	-0.195294
chr20_56787726_56787744_pos_295886	-0.195294
chr11_111206698_111206716_pos_102723	-0.195295
chr12_2496660_2496678_pos_111558	-0.195297
chr4_78059782_78059800_pos_360575	-0.195301
chr4_159298802_159298820_pos_372018	-0.195301
chr7_48636305_48636323_pos_452444	-0.195301
chr6_1765296_1765314_pos_408981	-0.195302
chr11_122307556_122307574_pos_106440	-0.195304
chr6_44464729_44464747_pos_422099	-0.195307
chr8_67968666_67968684_pos_478676	-0.195315
chr6_25307346_25307364_pos_417003	-0.195316
chr10_32983360_32983378_pos_60501	-0.195317
chr17_50852632_50852650_pos_211243	-0.195317
chr19_38656571_38656589_pos_237992	-0.195322
chr14_75861241_75861259_pos_159341	-0.195324
chr10_31620828_31620846_pos_60142	-0.195325
chr22_39184232_39184250_pos_310928	-0.195325
chr19_47229167_47229185_pos_240211	-0.195326
chr3_71097789_71097807_pos_329827	-0.195326
chr5_52690714_52690732_pos_381539	-0.195326
chr3_16929518_16929536_pos_317764	-0.195327
chr1_236907398_236907416_pos_50449	-0.195328
chr11_73242558_73242576_pos_97988	-0.195329
chr22_27032334_27032352_pos_306314	-0.195329
chr9_124796030_124796048_pos_507317	-0.195331
chr5_179323230_179323248_pos_408384	-0.195332
chr2_222743928_222743946_pos_280403	-0.195335
chr9_83472360_83472378_pos_498282	-0.195337
chr12_51940948_51940966_pos_120184	-0.195338
chr15_87495412_87495430_pos_180348	-0.195338
chr7_47292828_47292846_pos_451837	-0.195339
chr8_81071754_81071772_pos_479770	-0.195341
chr2_2057280_2057298_pos_241814	-0.195342
chr6_43774730_43774748_pos_421673	-0.195342
chr13_29435493_29435511_pos_137169	-0.195344
chr1_198932504_198932522_pos_37832	-0.195345
chr17_29578138_29578156_pos_205432	-0.195345
chr5_72328282_72328300_pos_385946	-0.195345
chr17_57899676_57899694_pos_212489	-0.19535
chr1_183270780_183270798_pos_35947	-0.195353
chr19_46737832_46737850_pos_239849	-0.195353
chr5_154143260_154143278_pos_402136	-0.195355
chr6_118560214_118560232_pos_430333	-0.195356
chr2_98702888_98702906_pos_260920	-0.195357
chr5_171710288_171710306_pos_405481	-0.195357
chr12_75781278_75781296_pos_123702	-0.195358
chr7_102926626_102926644_pos_457975	-0.195358
chr3_23567706_23567724_pos_318327	-0.19536
chr13_27121452_27121470_pos_136404	-0.195362
chr11_1276512_1276530_pos_84085	-0.195364
chr15_99170627_99170645_pos_183622	-0.195364
chr19_36161068_36161086_pos_237737	-0.195364
chr6_42124094_42124112_pos_421149	-0.195365
chr9_8785866_8785884_pos_492052	-0.195367
chr22_17916738_17916756_pos_304073	-0.195368
chr7_7695351_7695369_pos_444405	-0.195368
chr8_100512514_100512532_pos_481953	-0.195368
chr2_173667628_173667646_pos_271997	-0.195371
chr10_91880530_91880548_pos_73470	-0.195372
chr11_78269237_78269255_pos_99508	-0.195374
chr2_234289936_234289954_pos_282112	-0.195374
chr4_173746620_173746638_pos_373628	-0.195374
chr1_192512703_192512721_pos_37331	-0.195375
chr3_66415932_66415950_pos_328641	-0.195375
chr20_35514776_35514794_pos_290724	-0.195376
chr1_63703358_63703376_pos_18455	-0.195377
chr15_23423210_23423228_pos_164365	-0.195378
chr8_100847396_100847414_pos_482001	-0.195378
chr11_117703248_117703266_pos_104716	-0.195381
chr3_57037264_57037282_pos_326302	-0.195384
chr6_112562340_112562358_pos_429280	-0.195385
chr19_49217505_49217523_pos_240710	-0.195387
chr1_112954290_112954308_pos_26675	-0.195388
chr4_185216962_185216980_pos_374964	-0.195389
chr12_11788488_11788506_pos_113944	-0.195391
chr8_123693926_123693944_pos_485650	-0.195392
chr10_89850794_89850812_pos_72619	-0.195393
chr18_22165387_22165405_pos_222596	-0.195393
chr7_102214814_102214832_pos_457825	-0.195393
chr12_76026254_76026272_pos_123906	-0.195394
chr6_118220704_118220722_pos_429904	-0.195396
chr11_8726840_8726858_pos_85422	-0.195398
chr18_12316032_12316050_pos_221767	-0.195398
chr3_65950734_65950752_pos_328349	-0.195398
chr6_139146712_139146730_pos_434025	-0.195399
chr3_69782074_69782092_pos_329394	-0.1954
chr1_39392296_39392314_pos_11817	-0.195401
chr1_19438085_19438103_pos_6021	-0.195402
chr7_123666128_123666146_pos_460374	-0.195402
chr13_37216516_37216534_pos_139051	-0.195403
chr15_83112746_83112764_pos_179124	-0.195403
chr3_129304272_129304290_pos_338600	-0.195404
chr6_18389696_18389714_pos_415423	-0.195407
chr6_56771312_56771330_pos_424080	-0.195407
chr12_455511_455529_pos_110047	-0.195408
chr20_23143250_23143268_pos_288801	-0.195409
chr3_197352736_197352754_pos_351002	-0.19541
chr5_56660428_56660446_pos_382848	-0.19541
chr2_128348248_128348266_pos_265518	-0.195411
chr9_130733030_130733048_pos_509719	-0.195411
chr11_115416580_115416598_pos_104201	-0.195412
chr7_8232528_8232546_pos_444516	-0.195412
chr15_90958190_90958208_pos_181275	-0.195413
chr4_169664868_169664886_pos_373012	-0.195413
chr15_29873234_29873252_pos_164842	-0.195417
chr19_31083317_31083335_pos_237233	-0.195418
chr10_4343596_4343614_pos_53417	-0.195419
chr11_16295176_16295194_pos_88510	-0.195422
chr4_76624542_76624560_pos_360124	-0.195423
chr2_40103372_40103390_pos_250606	-0.195425
chr15_57135008_57135026_pos_169940	-0.195429
chr3_159669418_159669436_pos_343330	-0.19543
chr5_71906386_71906404_pos_385704	-0.19543
chr6_41061014_41061032_pos_420682	-0.19543
chr7_25776646_25776664_pos_446896	-0.195431
chr8_100908804_100908822_pos_482023	-0.195431
chr2_168567976_168567994_pos_271025	-0.195433
chr13_75477956_75477974_pos_144046	-0.195439
chr21_16458024_16458042_pos_298168	-0.19544
chr9_68477130_68477148_pos_496146	-0.195442
chr1_203338663_203338681_pos_39526	-0.195445
chr10_24114754_24114772_pos_58072	-0.195445
chr1_56375466_56375484_pos_16213	-0.195447
chr5_142024816_142024834_pos_397433	-0.195448
chr4_119082024_119082042_pos_364711	-0.195449
chr5_173860622_173860640_pos_407266	-0.195451
chr6_164102655_164102673_pos_440699	-0.195451
chr15_73689440_73689458_pos_176732	-0.195452
chr3_11639070_11639088_pos_315846	-0.195452
chr1_109390834_109390852_pos_25826	-0.195455
chr5_123755582_123755600_pos_392580	-0.195455
chr3_46416972_46416990_pos_323916	-0.195457
chrX_135000186_135000204_pos_518544	-0.195457
chr16_84787366_84787384_pos_196363	-0.195459
chr6_14401468_14401486_pos_413169	-0.195459
chr9_110996016_110996034_pos_504313	-0.195459
chr11_76622232_76622250_pos_99178	-0.195461
chr1_205430993_205431011_pos_40603	-0.195462
chr10_43905014_43905032_pos_62073	-0.195462
chr15_67918070_67918088_pos_174343	-0.195467
chr3_169529222_169529240_pos_344166	-0.195469
chr5_78678459_78678477_pos_387162	-0.195469
chr8_94044462_94044480_pos_480611	-0.195469
chr10_12333808_12333826_pos_55317	-0.19547
chr7_98822780_98822798_pos_457021	-0.195473
chr3_124826944_124826962_pos_336794	-0.195475
chr3_159929522_159929540_pos_343569	-0.195476
chr10_92124879_92124897_pos_73534	-0.195478
chr17_57356526_57356544_pos_211888	-0.195479
chr17_75776538_75776556_pos_216514	-0.195479
chr16_66873362_66873380_pos_192872	-0.195483
chr12_52976936_52976954_pos_120535	-0.195485
chr6_21680368_21680386_pos_416169	-0.195488
chr6_33607934_33607952_pos_418115	-0.195489
chr20_44166830_44166848_pos_292713	-0.195491
chr3_64207714_64207732_pos_327540	-0.195491
chr16_81266110_81266128_pos_195564	-0.195492
chr15_71654374_71654392_pos_176229	-0.195493
chr1_210382024_210382042_pos_42406	-0.195494
chr11_44454849_44454867_pos_92204	-0.195494
chr6_159117274_159117292_pos_439023	-0.195494
chr4_13414576_13414594_pos_353297	-0.195495
chr1_226660604_226660622_pos_46117	-0.195497
chr9_14344270_14344288_pos_493178	-0.195497
chr1_3320048_3320066_pos_815	-0.195499
chr3_149356254_149356272_pos_341472	-0.195499
chr14_93045444_93045462_pos_161835	-0.195502
chr3_11510082_11510100_pos_315663	-0.195503
chr4_56700200_56700218_pos_358688	-0.195503
chr8_104536169_104536187_pos_482963	-0.195506
chr10_3808168_3808186_pos_52989	-0.195507
chr12_91273652_91273670_pos_125240	-0.195508
chr1_31647332_31647350_pos_10056	-0.195509
chr19_43777564_43777582_pos_239083	-0.195509
chr4_57104146_57104164_pos_358923	-0.19551
chr5_105860_105878_pos_376209	-0.195511
chr1_2315034_2315052_pos_441	-0.195513
chr8_142774457_142774475_pos_490178	-0.195515
chr1_219297750_219297768_pos_44485	-0.195517
chr16_82716371_82716389_pos_195937	-0.195517
chr4_185504020_185504038_pos_375015	-0.195517
chr5_54775176_54775194_pos_382141	-0.195518
chr10_95415800_95415818_pos_74293	-0.19552
chr5_115460769_115460787_pos_391676	-0.19552
chr5_52837804_52837822_pos_381619	-0.195523
chr10_98373620_98373638_pos_75225	-0.195525
chr18_22217377_22217395_pos_222928	-0.195527
chr19_47662289_47662307_pos_240265	-0.195527
chr6_112259416_112259434_pos_429202	-0.195527
chr1_16011814_16011832_pos_5247	-0.195528
chr10_72173504_72173522_pos_67355	-0.195532
chr10_15321744_15321762_pos_56126	-0.195533
chr19_13098548_13098566_pos_235102	-0.195533
chr2_3487699_3487717_pos_241945	-0.195536
chr7_102221618_102221636_pos_457840	-0.195536
chr2_40497688_40497706_pos_250899	-0.195539
chr17_57099834_57099852_pos_211773	-0.195542
chr8_30279492_30279510_pos_473617	-0.195543
chr9_130301329_130301347_pos_509589	-0.195544
chr18_46335757_46335775_pos_226921	-0.195546
chr3_195162250_195162268_pos_350552	-0.195547
chr1_224498910_224498928_pos_45552	-0.195548
chr3_192638454_192638472_pos_349230	-0.195552
chr9_14907496_14907514_pos_493391	-0.195554
chr13_22451480_22451498_pos_135671	-0.195557
chr1_2240482_2240500_pos_350	-0.195564
chr5_44089933_44089951_pos_381431	-0.195564
chr6_158752320_158752338_pos_438913	-0.195565
chr1_56477436_56477454_pos_16335	-0.195566
chr15_96341340_96341358_pos_182773	-0.195566
chr11_94790836_94790854_pos_101115	-0.195567
chr9_131650503_131650521_pos_510417	-0.195567
chr6_85459414_85459432_pos_425929	-0.195568
chr2_216689056_216689074_pos_278169	-0.195569
chr22_27804963_27804981_pos_306703	-0.19557
chr14_71566424_71566442_pos_157823	-0.195571
chr15_36688514_36688532_pos_166037	-0.195571
chr8_21743030_21743048_pos_470938	-0.195572
chr12_2014054_2014072_pos_110987	-0.195574
chr4_55184493_55184511_pos_358514	-0.195574
chr5_111739512_111739530_pos_390819	-0.195574
chr17_9937657_9937675_pos_201962	-0.195575
chr8_11719407_11719425_pos_468343	-0.195575
chr4_38906088_38906106_pos_356150	-0.195576
chr18_48152720_48152738_pos_227178	-0.195578
chr2_239954885_239954903_pos_284554	-0.195578
chr3_16901478_16901496_pos_317737	-0.195578
chr11_69192422_69192440_pos_97189	-0.19558
chr1_162691020_162691038_pos_31430	-0.195582
chr20_11217900_11217918_pos_287325	-0.195583
chr10_109884401_109884419_pos_77388	-0.195584
chr12_123115760_123115778_pos_133651	-0.195584
chr1_28113158_28113176_pos_9543	-0.195587
chr6_118540068_118540086_pos_430192	-0.195588
chr6_122011238_122011256_pos_430875	-0.195588
chr9_6779884_6779902_pos_491862	-0.195588
chr11_22725379_22725397_pos_90007	-0.195589
chr5_66826963_66826981_pos_384682	-0.19559
chr11_130725648_130725666_pos_109319	-0.195593
chr11_14082305_14082323_pos_88032	-0.195594
chr8_95936811_95936829_pos_481029	-0.195595
chr8_105659396_105659414_pos_483251	-0.195595
chr8_23977298_23977316_pos_471840	-0.195597
chr21_38439551_38439569_pos_301010	-0.195599
chr7_136872582_136872600_pos_463135	-0.1956
chr2_170501075_170501093_pos_271314	-0.195601
chr7_120185808_120185826_pos_460073	-0.195603
chr17_47279601_47279619_pos_209952	-0.195605
chr18_3156431_3156449_pos_220063	-0.195606
chr15_57924093_57924111_pos_170649	-0.195607
chr10_16987277_16987295_pos_56535	-0.195612
chr3_50138764_50138782_pos_324807	-0.195614
chr6_22082292_22082310_pos_416415	-0.195614
chr17_4852649_4852667_pos_200865	-0.19562
chr11_119797052_119797070_pos_105557	-0.195621
chr6_37241610_37241628_pos_419932	-0.195621
chr8_80867856_80867874_pos_479659	-0.195622
chrX_16882447_16882465_pos_513307	-0.195622
chr17_68734102_68734120_pos_215167	-0.195624
chr17_40113322_40113340_pos_207437	-0.195627
chr18_32374168_32374186_pos_225248	-0.195627
chr5_78782218_78782236_pos_387196	-0.195629
chr20_35827000_35827018_pos_290763	-0.195631
chr7_26614824_26614842_pos_447112	-0.195631
chr6_16718534_16718552_pos_414457	-0.195632
chr8_89730085_89730103_pos_480038	-0.195632
chr2_188869670_188869688_pos_273857	-0.195636
chr9_14341622_14341640_pos_493163	-0.19564
chr2_66478342_66478360_pos_256952	-0.195643
chr2_237766248_237766266_pos_283814	-0.195644
chr12_56565284_56565302_pos_121167	-0.195645
chr12_58425933_58425951_pos_121600	-0.195647
chr7_41446946_41446964_pos_450559	-0.195649
chr7_135758268_135758286_pos_462945	-0.195649
chr1_216753932_216753950_pos_43734	-0.19565
chr5_55579032_55579050_pos_382318	-0.19565
chr9_38309629_38309647_pos_495919	-0.19565
chr22_24339288_24339306_pos_305570	-0.195652
chr1_36351434_36351452_pos_11314	-0.195653
chr12_56566903_56566921_pos_121180	-0.195653
chr19_7099129_7099147_pos_234021	-0.195659
chr6_118557806_118557824_pos_430315	-0.195659
chr2_37670538_37670556_pos_249777	-0.19566
chr5_173396802_173396820_pos_406991	-0.195661
chr1_109640453_109640471_pos_25926	-0.195662
chr10_4316671_4316689_pos_53408	-0.195663
chr2_69273354_69273372_pos_257741	-0.195665
chr1_203556700_203556718_pos_39782	-0.195666
chr18_76452046_76452064_pos_231388	-0.195666
chr2_211901290_211901308_pos_277503	-0.195666
chr19_45440007_45440025_pos_239419	-0.195667
chr8_70396240_70396258_pos_478809	-0.195667
chr8_107496002_107496020_pos_483495	-0.195667
chr1_41883272_41883290_pos_12877	-0.195668
chr2_191942540_191942558_pos_274808	-0.195669
chr10_101609541_101609559_pos_75779	-0.195673
chr1_16951942_16951960_pos_5613	-0.195676
chr7_6266502_6266520_pos_444266	-0.195676
chr3_53089676_53089694_pos_325567	-0.195677
chr5_145856288_145856306_pos_398916	-0.195677
chr1_202018770_202018788_pos_38819	-0.195678
chr1_172322446_172322464_pos_33813	-0.195681
chr2_168172330_168172348_pos_270750	-0.195683
chr14_93985204_93985222_pos_162062	-0.195685
chr21_41761524_41761542_pos_301968	-0.195686
chr2_64779240_64779258_pos_256462	-0.19569
chr16_56295947_56295965_pos_191400	-0.195691
chr15_99512280_99512298_pos_183960	-0.195694
chr20_47576764_47576782_pos_293694	-0.195695
chr20_36147898_36147916_pos_290894	-0.195697
chr17_35020360_35020378_pos_206362	-0.195698
chr10_95428064_95428082_pos_74319	-0.195699
chr2_13000727_13000745_pos_244205	-0.1957
chr15_69549172_69549190_pos_175284	-0.195704
chr22_20885596_20885614_pos_304873	-0.195704
chr14_92601820_92601838_pos_161609	-0.195709
chr1_10706534_10706552_pos_3388	-0.195711
chr9_123048938_123048956_pos_506939	-0.195711
chr5_38692480_38692498_pos_380613	-0.195712
chr17_29682760_29682778_pos_205554	-0.195714
chr4_113445614_113445632_pos_364132	-0.195715
chr5_142674670_142674688_pos_397931	-0.195715
chr2_101111584_101111602_pos_261688	-0.195717
chr1_112905640_112905658_pos_26661	-0.195719
chr10_89168100_89168118_pos_72220	-0.19572
chr16_70574049_70574067_pos_193844	-0.195721
chr7_33734440_33734458_pos_448913	-0.195721
chr1_236997698_236997716_pos_50496	-0.195722
chr13_59345733_59345751_pos_143089	-0.195722
chr16_46732308_46732326_pos_189783	-0.195723
chr1_198287968_198287986_pos_37756	-0.195726
chr10_103667443_103667461_pos_76697	-0.195727
chr1_226364454_226364472_pos_45988	-0.195728
chr10_114182046_114182064_pos_79491	-0.195728
chr20_19049278_19049296_pos_288058	-0.195728
chr8_42513581_42513599_pos_476087	-0.195729
chr1_117674731_117674749_pos_28078	-0.195731
chr2_173073868_173073886_pos_271790	-0.195732
chr16_50627686_50627704_pos_190453	-0.195733
chr5_155729996_155730014_pos_402674	-0.195733
chr13_31947260_31947278_pos_137889	-0.195734
chr19_16373808_16373826_pos_235885	-0.195734
chr5_140336468_140336486_pos_397147	-0.195734
chr13_21033416_21033434_pos_135432	-0.195736
chr1_205913786_205913804_pos_40838	-0.195737
chrX_110173714_110173732_pos_517574	-0.195738
chr2_12169970_12169988_pos_243762	-0.195739
chr1_183811306_183811324_pos_36267	-0.19574
chr10_61964400_61964418_pos_64739	-0.19574
chr17_65370940_65370958_pos_214242	-0.19574
chr1_47830634_47830652_pos_14379	-0.195742
chr9_121362738_121362756_pos_506253	-0.195744
chr1_231937413_231937431_pos_48125	-0.195745
chr10_96505832_96505850_pos_74801	-0.195745
chr17_44095745_44095763_pos_208800	-0.195745
chr8_92584086_92584104_pos_480302	-0.195745
chr18_22266232_22266250_pos_222974	-0.195746
chr8_127576622_127576640_pos_486986	-0.195746
chr10_88195186_88195204_pos_71917	-0.195747
chr1_12601355_12601373_pos_4605	-0.195749
chr21_44982966_44982984_pos_302795	-0.19575
chr7_5594802_5594820_pos_443879	-0.19575
chr11_83052000_83052018_pos_100049	-0.195752
chr5_102754510_102754528_pos_389782	-0.195752
chr4_76208609_76208627_pos_359836	-0.195753
chr12_89453860_89453878_pos_125051	-0.195756
chr13_44332150_44332168_pos_141071	-0.195756
chr15_44103146_44103164_pos_168395	-0.195757
chr2_172806683_172806701_pos_271629	-0.195757
chr4_80069903_80069921_pos_360876	-0.195757
chr3_123446718_123446736_pos_336084	-0.195761
chr7_131301424_131301442_pos_461531	-0.195761
chr9_87540894_87540912_pos_498958	-0.195763
chr9_136950649_136950667_pos_512190	-0.195763
chr11_112796528_112796546_pos_103188	-0.195766
chr1_27529126_27529144_pos_9097	-0.195773
chr9_18347991_18348009_pos_493699	-0.195773
chr11_112004786_112004804_pos_102962	-0.195779
chr17_73766160_73766178_pos_215992	-0.195779
chr17_44979846_44979864_pos_209311	-0.195781
chr3_53776832_53776850_pos_325787	-0.195783
chr8_10418040_10418058_pos_467492	-0.195783
chr6_137703146_137703164_pos_433455	-0.195784
chr1_211589934_211589952_pos_42534	-0.195785
chr18_22209910_22209928_pos_222903	-0.195787
chr1_202616093_202616111_pos_39254	-0.195788
chr6_17284904_17284922_pos_414831	-0.19579
chr8_80926754_80926772_pos_479696	-0.195791
chr12_114182831_114182849_pos_131184	-0.195793
chr1_116167526_116167544_pos_27490	-0.195794
chr12_2551096_2551114_pos_111616	-0.195794
chr3_16465228_16465246_pos_317494	-0.195794
chr7_80499338_80499356_pos_455338	-0.195796
chr9_89990758_89990776_pos_499585	-0.1958
chr20_10919996_10920014_pos_287235	-0.195801
chr1_167427718_167427736_pos_32473	-0.195803
chr19_47105198_47105216_pos_240085	-0.195806
chr7_107477580_107477598_pos_458819	-0.195806
chr14_72544914_72544932_pos_157982	-0.195809
chr3_28745724_28745742_pos_319311	-0.195809
chr7_16658234_16658252_pos_445145	-0.19581
chr1_244200030_244200048_pos_51123	-0.195812
chr2_226763608_226763626_pos_280990	-0.195816
chr7_105185834_105185852_pos_458224	-0.195816
chrX_38335378_38335396_pos_514166	-0.195817
chr4_52782936_52782954_pos_357565	-0.19582
chr14_53619607_53619625_pos_152433	-0.195821
chrX_19772530_19772548_pos_513549	-0.195822
chr12_3126415_3126433_pos_111885	-0.195823
chr13_48111414_48111432_pos_141634	-0.195824
chr14_69133144_69133162_pos_157314	-0.195824
chr2_38159782_38159800_pos_250059	-0.195824
chr5_160298450_160298468_pos_404138	-0.195824
chr15_47506454_47506472_pos_168581	-0.195828
chr2_60485596_60485614_pos_255432	-0.195828
chr2_110801704_110801722_pos_263713	-0.195828
chr8_11694246_11694264_pos_468160	-0.195828
chr10_3775152_3775170_pos_52875	-0.19583
chr11_123407332_123407350_pos_106901	-0.19583
chr15_62515578_62515596_pos_171733	-0.195831
chr12_32828718_32828736_pos_117432	-0.195834
chr8_95382948_95382966_pos_480944	-0.195834
chr6_149133912_149133930_pos_436341	-0.195836
chr1_61442843_61442861_pos_18060	-0.195837
chr14_32311423_32311441_pos_150367	-0.195837
chr8_38454626_38454644_pos_474835	-0.195837
chr18_457336_457354_pos_219609	-0.195838
chr7_158911969_158911987_pos_466072	-0.19584
chr1_226660711_226660729_pos_46120	-0.195841
chr17_18969771_18969789_pos_204278	-0.195843
chr20_1830464_1830482_pos_285356	-0.195844
chr22_17913464_17913482_pos_304051	-0.195844
chr21_25882054_25882072_pos_298394	-0.195845
chr16_70573488_70573506_pos_193836	-0.19585
chr18_64186196_64186214_pos_230594	-0.195857
chr7_134834149_134834167_pos_462659	-0.195857
chr1_26156998_26157016_pos_8467	-0.195858
chr11_65478898_65478916_pos_95935	-0.195859
chr14_30221066_30221084_pos_149998	-0.195865
chr15_43123036_43123054_pos_168183	-0.195865
chr6_114228078_114228096_pos_429569	-0.195865
chr7_150972410_150972428_pos_465038	-0.195865
chr19_43699706_43699724_pos_239050	-0.195868
chr2_160209758_160209776_pos_269474	-0.19587
chr9_6218336_6218354_pos_491800	-0.19587
chrX_136176620_136176638_pos_518709	-0.19587
chr12_25585365_25585383_pos_116221	-0.195871
chr19_4084480_4084498_pos_233173	-0.195871
chr7_20220152_20220170_pos_445723	-0.195871
chr18_74284682_74284700_pos_230910	-0.195874
chr17_9837886_9837904_pos_201926	-0.195875
chr1_27399342_27399360_pos_8859	-0.195876
chr12_617736_617754_pos_110345	-0.19588
chr12_79959751_79959769_pos_124392	-0.195884
chr11_86983265_86983283_pos_100644	-0.195885
chr19_46617166_46617184_pos_239809	-0.195885
chr13_41055286_41055304_pos_140063	-0.195886
chr7_135809198_135809216_pos_463011	-0.195887
chr10_31315608_31315626_pos_60066	-0.195888
chr13_39876517_39876535_pos_139653	-0.195888
chr17_77325396_77325414_pos_217187	-0.195892
chr8_8866040_8866058_pos_467013	-0.195892
chr8_102925493_102925511_pos_482860	-0.195893
chr4_146245902_146245920_pos_368913	-0.195894
chrX_39758142_39758160_pos_514468	-0.195898
chr7_78176371_78176389_pos_455268	-0.1959
chr12_92037342_92037360_pos_125425	-0.195903
chr3_70981749_70981767_pos_329656	-0.195903
chr9_112035742_112035760_pos_504431	-0.195903
chr12_75975012_75975030_pos_123837	-0.195904
chr15_85383072_85383090_pos_179703	-0.195904
chr5_151812288_151812306_pos_401957	-0.195904
chr2_196538744_196538762_pos_275124	-0.195906
chr20_19971022_19971040_pos_288368	-0.195906
chr10_44975204_44975222_pos_62501	-0.195907
chr8_69537808_69537826_pos_478754	-0.195907
chr15_77541803_77541821_pos_178004	-0.195908
chr3_8955224_8955242_pos_315049	-0.195908
chr4_6885937_6885955_pos_352018	-0.195909
chr6_133886266_133886284_pos_432493	-0.19591
chr1_51642910_51642928_pos_14830	-0.195911
chr3_71105129_71105147_pos_329855	-0.195912
chr5_158107968_158107986_pos_403319	-0.195912
chr20_50302226_50302244_pos_294644	-0.195913
chr7_38222740_38222758_pos_450267	-0.195913
chr16_25061056_25061074_pos_188936	-0.195914
chr6_33213898_33213916_pos_418081	-0.195915
chr4_106863928_106863946_pos_363431	-0.195916
chrX_45508723_45508741_pos_515252	-0.195916
chr2_38720605_38720623_pos_250195	-0.195917
chr8_130329966_130329984_pos_487798	-0.195918
chr16_3999998_4000016_pos_185539	-0.195922
chr18_22193706_22193724_pos_222797	-0.195922
chr22_25403588_25403606_pos_306031	-0.195923
chr4_148313172_148313190_pos_369691	-0.195927
chr2_64999930_64999948_pos_256556	-0.195932
chr19_48795602_48795620_pos_240492	-0.195934
chr5_67096310_67096328_pos_384880	-0.195935
chr6_109088008_109088026_pos_428204	-0.195935
chr1_90386744_90386762_pos_23120	-0.195937
chr2_48250162_48250180_pos_254098	-0.195938
chr9_14354266_14354284_pos_493244	-0.19594
chr1_201724234_201724252_pos_38614	-0.195942
chr10_129426997_129427015_pos_83190	-0.195942
chr11_1927452_1927470_pos_84271	-0.195942
chr14_52924176_52924194_pos_152310	-0.195942
chr3_150588525_150588543_pos_342083	-0.195942
chr2_30281205_30281223_pos_247669	-0.195945
chr10_74587666_74587684_pos_68177	-0.195946
chr16_75498724_75498742_pos_194976	-0.195946
chr11_19181744_19181762_pos_89160	-0.195949
chr3_30659505_30659523_pos_319978	-0.195949
chr10_76632124_76632142_pos_68902	-0.19595
chr21_45319916_45319934_pos_303026	-0.19595
chr7_140232030_140232048_pos_464286	-0.195951
chr3_58058919_58058937_pos_326612	-0.195952
chr3_105822621_105822639_pos_332887	-0.195952
chr6_15240284_15240302_pos_413486	-0.195952
chr7_75638992_75639010_pos_454745	-0.195954
chr8_119269536_119269554_pos_484463	-0.195954
chr20_38209050_38209068_pos_291752	-0.195955
chr1_203693328_203693346_pos_40014	-0.195957
chr11_43831030_43831048_pos_92013	-0.195957
chrX_136150408_136150426_pos_518679	-0.195957
chr1_90974539_90974557_pos_23145	-0.195958
chr3_126748866_126748884_pos_337407	-0.195958
chr2_40505148_40505166_pos_250952	-0.195959
chr5_158071198_158071216_pos_403303	-0.195961
chr2_25294774_25294792_pos_246257	-0.195962
chr21_38913290_38913308_pos_301258	-0.195962
chr16_84569760_84569778_pos_196297	-0.195963
chr3_169150356_169150374_pos_343931	-0.195963
chr5_17302746_17302764_pos_379043	-0.195964
chr7_15854005_15854023_pos_445017	-0.195966
chr6_19691424_19691442_pos_415540	-0.195967
chr2_109472968_109472986_pos_263526	-0.195968
chr7_80781543_80781561_pos_455521	-0.195969
chr10_18358606_18358624_pos_57044	-0.19597
chr14_54686619_54686637_pos_152811	-0.19597
chr8_65790722_65790740_pos_478335	-0.19597
chr8_23979544_23979562_pos_471847	-0.195971
chr5_113343248_113343266_pos_391480	-0.195973
chr11_62681002_62681020_pos_95172	-0.195974
chr17_57921634_57921652_pos_212508	-0.195975
chr6_118506968_118506986_pos_430070	-0.195975
chr6_118561620_118561638_pos_430353	-0.195975
chr16_53665366_53665384_pos_190668	-0.195979
chr4_37982560_37982578_pos_355749	-0.195979
chr17_63406978_63406996_pos_213791	-0.19598
chr10_69739686_69739704_pos_66171	-0.195981
chr11_125314940_125314958_pos_107220	-0.195981
chr4_57043498_57043516_pos_358791	-0.195981
chr12_118271363_118271381_pos_132299	-0.195982
chr21_46555004_46555022_pos_303596	-0.195983
chr5_109455814_109455832_pos_390522	-0.195989
chr6_17202744_17202762_pos_414726	-0.19599
chr1_115593590_115593608_pos_27287	-0.195991
chr20_38073910_38073928_pos_291492	-0.195992
chr18_62584570_62584588_pos_230230	-0.195997
chr10_7561598_7561616_pos_54293	-0.195998
chr11_101034830_101034848_pos_102092	-0.195998
chr10_58451630_58451648_pos_63751	-0.196002
chr10_79221371_79221389_pos_70319	-0.196003
chr11_128547046_128547064_pos_108244	-0.196005
chr9_105457440_105457458_pos_502593	-0.196005
chr1_232590626_232590644_pos_48673	-0.196007
chr17_69569146_69569164_pos_215316	-0.196007
chr15_67915138_67915156_pos_174316	-0.196009
chr3_8443185_8443203_pos_314726	-0.196009
chr5_22431648_22431666_pos_379064	-0.19601
chr14_76012423_76012441_pos_159451	-0.196011
chr3_105823720_105823738_pos_332902	-0.196011
chr4_88611071_88611089_pos_361997	-0.196013
chr11_128581742_128581760_pos_108324	-0.196014
chr2_159103534_159103552_pos_269096	-0.196017
chr11_120331814_120331832_pos_105795	-0.196019
chr3_138898794_138898812_pos_340200	-0.196019
chr9_69129050_69129068_pos_496560	-0.196019
chr7_157356256_157356274_pos_465849	-0.196022
chr18_45932858_45932876_pos_226848	-0.196023
chr1_40825480_40825498_pos_12205	-0.196025
chr1_101135957_101135975_pos_25275	-0.196027
chr10_79123864_79123882_pos_70049	-0.19603
chr14_93113456_93113474_pos_161931	-0.19603
chr11_26948111_26948129_pos_90086	-0.196031
chr16_2585376_2585394_pos_185188	-0.196033
chr7_25731536_25731554_pos_446856	-0.196033
chr1_87333834_87333852_pos_22602	-0.196034
chr7_44292810_44292828_pos_451197	-0.196034
chr8_58071879_58071897_pos_477591	-0.196035
chr9_34026729_34026747_pos_494834	-0.196038
chr1_233663643_233663661_pos_48924	-0.196039
chr10_3263892_3263910_pos_52540	-0.19604
chr5_147304316_147304334_pos_399141	-0.196041
chr3_178669148_178669166_pos_346276	-0.196042
chr6_1614936_1614954_pos_408808	-0.196045
chr15_69074842_69074860_pos_175179	-0.196047
chr20_46928789_46928807_pos_293425	-0.196047
chr17_38455498_38455516_pos_206776	-0.196051
chr3_119562821_119562839_pos_334802	-0.196051
chr21_39675260_39675278_pos_301672	-0.196054
chr9_120919400_120919418_pos_506025	-0.196058
chr10_78777704_78777722_pos_69673	-0.19606
chr2_101154482_101154500_pos_261784	-0.19606
chr10_79220503_79220521_pos_70311	-0.196062
chr6_155283122_155283140_pos_437897	-0.196062
chr15_73517394_73517412_pos_176646	-0.196063
chr22_17808073_17808091_pos_303894	-0.196065
chr1_21260824_21260842_pos_6372	-0.196067
chr8_123539311_123539329_pos_485468	-0.196069
chr17_40191585_40191603_pos_207465	-0.196072
chr10_48579546_48579564_pos_62826	-0.196073
chr5_116359902_116359920_pos_391840	-0.196073
chr10_86686992_86687010_pos_71542	-0.196074
chr12_46446933_46446951_pos_118610	-0.196074
chr12_3241722_3241740_pos_112136	-0.196076
chr7_17988603_17988621_pos_445412	-0.196077
chr8_125465834_125465852_pos_486502	-0.196079
chr1_212287648_212287666_pos_42752	-0.19608
chr3_172203094_172203112_pos_345211	-0.196081
chr15_99669312_99669330_pos_184042	-0.196083
chr11_117885678_117885696_pos_104882	-0.196085
chr17_73286979_73286997_pos_215737	-0.196085
chr2_46490827_46490845_pos_253274	-0.196085
chr3_99878075_99878093_pos_332260	-0.196085
chr6_138560754_138560772_pos_433828	-0.196085
chr7_2821247_2821265_pos_443225	-0.196086
chr19_34430879_34430897_pos_237568	-0.196089
chr13_110217371_110217389_pos_147310	-0.19609
chr11_62884444_62884462_pos_95181	-0.196092
chr5_14442738_14442756_pos_378048	-0.196092
chr1_119633126_119633144_pos_28215	-0.196093
chr5_37991554_37991572_pos_380383	-0.196093
chr12_719026_719044_pos_110425	-0.196094
chr2_109483076_109483094_pos_263544	-0.1961
chr8_60524696_60524714_pos_477857	-0.196101
chr8_132144392_132144410_pos_488099	-0.196102
chr7_15459356_15459374_pos_444902	-0.196103
chr9_68998832_68998850_pos_496512	-0.196103
chr1_180640182_180640200_pos_35306	-0.196104
chr12_8036464_8036482_pos_113528	-0.196105
chr3_14253350_14253368_pos_316752	-0.196105
chr10_14751858_14751876_pos_56011	-0.196106
chr15_60392821_60392839_pos_171158	-0.196107
chr9_114140499_114140517_pos_505200	-0.196107
chr15_91936568_91936586_pos_181639	-0.196109
chr17_4521168_4521186_pos_200702	-0.196109
chr3_169286304_169286322_pos_343988	-0.196109
chr4_184746774_184746792_pos_374747	-0.196109
chr14_54686975_54686993_pos_152817	-0.196114
chr13_102012834_102012852_pos_146374	-0.196117
chr5_9265674_9265692_pos_377137	-0.196119
chr9_135704676_135704694_pos_511729	-0.196119
chr3_57161340_57161358_pos_326438	-0.196122
chr1_74470530_74470548_pos_20692	-0.196123
chr14_23361542_23361560_pos_149370	-0.196123
chr2_30409307_30409325_pos_247845	-0.196123
chr15_24863595_24863613_pos_164410	-0.196124
chr9_68981198_68981216_pos_496484	-0.196126
chr12_98471252_98471270_pos_127529	-0.196127
chr1_232620854_232620872_pos_48774	-0.196128
chr12_451360_451378_pos_110023	-0.196128
chr6_56724699_56724717_pos_424043	-0.196129
chr1_53899380_53899398_pos_15208	-0.19613
chr16_78760570_78760588_pos_195285	-0.19613
chr9_36471134_36471152_pos_495490	-0.19613
chr10_77527173_77527191_pos_69099	-0.196131
chr15_67972688_67972706_pos_174429	-0.196131
chr12_108652466_108652484_pos_129362	-0.196134
chr1_225978506_225978524_pos_45869	-0.196135
chr10_93459036_93459054_pos_73767	-0.196135
chr2_178863799_178863817_pos_272930	-0.196137
chr10_11329237_11329255_pos_55076	-0.196138
chr11_61695658_61695676_pos_94661	-0.196141
chr2_220676730_220676748_pos_280054	-0.196141
chr3_71241958_71241976_pos_330083	-0.196143
chr6_46483466_46483484_pos_422547	-0.196143
chr14_61471820_61471838_pos_154694	-0.196144
chr1_184562540_184562558_pos_36742	-0.196145
chr3_61854028_61854046_pos_327203	-0.196146
chr14_59259404_59259422_pos_153889	-0.196147
chr8_17724407_17724425_pos_469777	-0.196147
chr18_48722976_48722994_pos_227556	-0.196148
chr3_183490922_183490940_pos_346591	-0.19615
chr3_57893834_57893852_pos_326480	-0.196151
chr13_39599762_39599780_pos_139590	-0.196152
chr12_93780298_93780316_pos_126325	-0.196153
chr3_112377604_112377622_pos_333750	-0.196153
chr15_96054870_96054888_pos_182699	-0.196154
chr1_179000333_179000351_pos_35042	-0.196155
chr11_73335562_73335580_pos_98112	-0.196156
chr1_61241603_61241621_pos_17794	-0.196157
chr14_101771116_101771134_pos_162997	-0.196158
chr2_200713064_200713082_pos_275655	-0.196158
chr13_71249193_71249211_pos_143369	-0.19616
chr17_38677212_38677230_pos_206838	-0.196161
chr2_75142340_75142358_pos_259168	-0.196161
chr6_46468898_46468916_pos_422539	-0.196165
chr12_110334148_110334166_pos_130439	-0.196166
chr1_202578798_202578816_pos_39177	-0.196167
chr4_185800520_185800538_pos_375388	-0.19617
chr16_72931954_72931972_pos_194209	-0.196172
chr1_41490888_41490906_pos_12534	-0.196174
chr14_68109527_68109545_pos_155928	-0.196174
chr5_88143230_88143248_pos_388473	-0.196175
chr15_70474478_70474496_pos_175525	-0.196176
chr15_91867232_91867250_pos_181490	-0.196176
chr10_125023822_125023840_pos_82340	-0.196178
chr2_12721504_12721522_pos_243989	-0.196178
chr3_171874538_171874556_pos_344975	-0.19618
chr4_7201656_7201674_pos_352075	-0.196183
chr7_53119678_53119696_pos_453144	-0.196183
chr9_121288449_121288467_pos_506142	-0.196184
chr17_44138409_44138427_pos_208880	-0.196185
chr15_92105756_92105774_pos_181844	-0.196186
chr8_48649594_48649612_pos_476769	-0.196186
chrX_71958038_71958056_pos_516844	-0.196186
chr9_76650968_76650986_pos_497701	-0.196187
chr5_84290194_84290212_pos_388389	-0.196188
chr15_87851016_87851034_pos_180396	-0.196191
chr2_181780232_181780250_pos_273263	-0.196191
chr10_80277784_80277802_pos_70860	-0.196195
chr4_140790463_140790481_pos_367748	-0.196197
chr17_17875566_17875584_pos_203970	-0.1962
chr11_117643828_117643846_pos_104709	-0.196201
chr6_1618587_1618605_pos_408841	-0.196201
chr18_50727038_50727056_pos_228251	-0.196202
chr3_122978372_122978390_pos_335697	-0.196202
chr9_131677772_131677790_pos_510507	-0.196205
chr10_129891872_129891890_pos_83229	-0.196206
chr17_20267260_20267278_pos_204615	-0.196207
chr20_23967668_23967686_pos_288942	-0.196209
chr3_129615006_129615024_pos_338870	-0.19621
chr19_43464106_43464124_pos_239009	-0.196212
chr1_223716456_223716474_pos_45352	-0.196213
chr10_15313928_15313946_pos_56090	-0.196214
chr6_161226650_161226668_pos_439526	-0.196214
chr1_245091998_245092016_pos_51319	-0.196215
chr11_118659508_118659526_pos_105159	-0.196216
chr20_45016425_45016443_pos_293109	-0.196217
chr12_19037466_19037484_pos_115025	-0.196219
chr19_11143446_11143464_pos_234646	-0.196223
chr22_24144398_24144416_pos_305414	-0.196223
chr10_132555489_132555507_pos_83710	-0.196224
chr2_205926071_205926089_pos_276841	-0.196226
chr11_12167638_12167656_pos_86977	-0.196227
chr16_46790289_46790307_pos_189855	-0.196229
chr12_77347318_77347336_pos_124143	-0.196233
chr2_71469908_71469926_pos_258215	-0.196235
chr2_231355688_231355706_pos_281663	-0.196235
chr17_61251115_61251133_pos_213349	-0.196237
chr10_119679000_119679018_pos_80934	-0.196238
chr5_149144232_149144250_pos_399779	-0.19624
chr9_111163974_111163992_pos_504348	-0.196241
chr10_125021905_125021923_pos_82332	-0.196242
chr17_77556630_77556648_pos_217340	-0.196243
chr17_45288956_45288974_pos_209541	-0.196248
chr6_109429364_109429382_pos_428288	-0.196249
chr6_53838326_53838344_pos_423419	-0.196256
chr1_164706826_164706844_pos_31891	-0.196258
chr17_59786528_59786546_pos_213028	-0.196261
chr14_88516244_88516262_pos_160453	-0.196264
chr11_35981055_35981073_pos_91676	-0.196268
chr5_74337882_74337900_pos_386397	-0.19627
chr11_79173824_79173842_pos_99843	-0.196271
chr11_20035866_20035884_pos_89793	-0.196272
chr2_219519672_219519690_pos_279692	-0.196273
chr17_4204918_4204936_pos_200584	-0.196274
chr2_101558952_101558970_pos_261999	-0.196274
chr18_48750117_48750135_pos_227586	-0.196276
chr9_104074150_104074168_pos_502348	-0.196276
chr18_55287597_55287615_pos_228520	-0.196278
chr5_73630988_73631006_pos_386188	-0.196278
chr17_38741680_38741698_pos_206877	-0.196284
chr10_21512364_21512382_pos_57619	-0.196285
chr11_9711877_9711895_pos_85787	-0.196286
chr7_44347690_44347708_pos_451243	-0.196286
chr8_115406784_115406802_pos_483688	-0.196286
chr1_76069130_76069148_pos_20762	-0.196287
chr19_20665729_20665747_pos_236947	-0.196288
chr7_49630398_49630416_pos_452500	-0.196288
chrX_46583100_46583118_pos_515346	-0.196291
chr17_45289450_45289468_pos_209547	-0.196294
chr7_80950657_80950675_pos_455575	-0.196295
chr1_81314768_81314786_pos_21237	-0.196296
chr14_55847979_55847997_pos_153366	-0.196296
chr17_17878184_17878202_pos_203993	-0.196296
chr2_1708106_1708124_pos_241704	-0.196296
chr2_40509140_40509158_pos_250990	-0.196296
chr2_38593166_38593184_pos_250154	-0.196299
chr17_62616006_62616024_pos_213536	-0.1963
chr6_16514063_16514081_pos_414315	-0.196302
chr8_22695770_22695788_pos_471371	-0.196302
chr10_75035366_75035384_pos_68333	-0.196308
chr10_100248434_100248452_pos_75570	-0.196308
chrX_136126844_136126862_pos_518668	-0.196308
chr15_72902904_72902922_pos_176437	-0.19631
chr19_2273776_2273794_pos_232414	-0.196312
chr11_16326986_16327004_pos_88534	-0.196313
chr11_113854976_113854994_pos_103524	-0.196314
chr11_130654174_130654192_pos_109265	-0.196314
chr2_219681480_219681498_pos_279920	-0.196315
chr1_206461040_206461058_pos_40969	-0.196316
chr3_195064659_195064677_pos_350376	-0.196318
chr7_95547862_95547880_pos_456756	-0.196318
chr6_17272926_17272944_pos_414779	-0.196319
chr19_12331784_12331802_pos_234828	-0.19632
chr1_85544010_85544028_pos_22275	-0.196324
chr15_67885076_67885094_pos_174311	-0.196325
chr3_190092297_190092315_pos_348938	-0.196329
chr5_113110692_113110710_pos_391249	-0.196333
chr7_73979274_73979292_pos_454394	-0.196335
chr1_203309526_203309544_pos_39495	-0.196336
chr3_115518300_115518318_pos_334442	-0.196336
chr1_26408786_26408804_pos_8540	-0.196338
chr5_173230770_173230788_pos_406637	-0.196338
chr6_26330816_26330834_pos_417154	-0.19634
chr10_97612526_97612544_pos_75043	-0.196342
chr16_14241086_14241104_pos_187372	-0.196342
chr5_56500221_56500239_pos_382749	-0.196342
chr16_74502016_74502034_pos_194562	-0.196343
chr22_27248100_27248118_pos_306431	-0.196343
chr16_27243317_27243335_pos_189090	-0.196345
chr2_201123328_201123346_pos_275736	-0.196345
chr12_45357968_45357986_pos_118184	-0.196346
chr3_128339018_128339036_pos_338091	-0.196347
chr11_83052508_83052526_pos_100054	-0.196351
chr15_41911368_41911386_pos_167791	-0.196351
chr1_209742108_209742126_pos_42209	-0.196352
chr4_158826199_158826217_pos_371746	-0.196353
chr6_84768552_84768570_pos_425824	-0.196356
chr2_27798774_27798792_pos_246820	-0.196358
chr8_124847063_124847081_pos_486221	-0.196359
chr9_136568912_136568930_pos_511968	-0.196361
chr17_59333260_59333278_pos_212686	-0.196366
chr16_89540679_89540697_pos_198392	-0.196367
chr10_60541730_60541748_pos_64372	-0.196369
chr14_64197198_64197216_pos_155283	-0.19637
chr4_104493211_104493229_pos_363272	-0.19637
chr9_134707204_134707222_pos_511635	-0.19637
chr1_164576784_164576802_pos_31734	-0.196373
chr15_96342648_96342666_pos_182781	-0.196373
chr7_30938957_30938975_pos_448480	-0.196373
chr15_57338340_57338358_pos_170035	-0.196374
chr7_101138612_101138630_pos_457460	-0.196374
chr6_16681422_16681440_pos_414421	-0.196375
chr9_127509754_127509772_pos_508309	-0.196375
chr22_29309388_29309406_pos_307355	-0.196377
chr8_120938286_120938304_pos_484838	-0.196377
chr1_11789228_11789246_pos_3831	-0.196379
chr1_61049996_61050014_pos_17477	-0.196379
chr11_115366027_115366045_pos_104180	-0.196382
chr20_53773852_53773870_pos_295666	-0.196382
chr8_69941726_69941744_pos_478775	-0.196382
chr17_2123600_2123618_pos_199833	-0.196384
chr4_119209268_119209286_pos_364847	-0.196384
chr1_177302260_177302278_pos_34649	-0.196385
chr19_30257195_30257213_pos_237151	-0.196385
chr9_69393662_69393680_pos_496856	-0.196386
chr10_95529084_95529102_pos_74568	-0.196387
chr7_25670558_25670576_pos_446838	-0.196388
chr11_63919432_63919450_pos_95377	-0.196392
chr18_36706026_36706044_pos_226326	-0.196394
chr2_224260774_224260792_pos_280718	-0.196395
chr1_184462349_184462367_pos_36649	-0.196396
chr13_110109087_110109105_pos_147213	-0.196396
chr6_16274538_16274556_pos_413984	-0.196396
chr18_41705136_41705154_pos_226444	-0.196397
chr4_26173986_26174004_pos_355075	-0.196398
chr3_66673365_66673383_pos_328918	-0.196405
chr4_88287193_88287211_pos_361952	-0.196405
chr7_77570574_77570592_pos_455181	-0.196405
chr17_50028545_50028563_pos_210627	-0.196407
chr1_25391742_25391760_pos_7959	-0.196409
chr3_14404184_14404202_pos_316809	-0.196409
chr3_38721582_38721600_pos_321848	-0.196409
chr22_38460162_38460180_pos_310680	-0.196411
chr16_4316844_4316862_pos_185842	-0.196413
chr1_146007172_146007190_pos_28607	-0.196416
chr12_105445432_105445450_pos_128313	-0.196416
chr6_118292436_118292454_pos_429948	-0.196418
chr3_159848880_159848898_pos_343470	-0.19642
chr9_130682662_130682680_pos_509708	-0.196423
chr11_46675528_46675546_pos_93315	-0.196424
chr19_6092072_6092090_pos_233825	-0.196424
chr5_41370720_41370738_pos_380986	-0.196425
chr3_156788298_156788316_pos_342885	-0.196426
chr1_185865018_185865036_pos_37211	-0.196427
chr1_212498798_212498816_pos_42825	-0.196429
chr15_52349232_52349250_pos_169650	-0.196431
chr17_69609518_69609536_pos_215353	-0.196431
chr2_178865272_178865290_pos_272943	-0.196431
chr6_113774652_113774670_pos_429508	-0.196431
chr15_31435446_31435464_pos_165246	-0.196435
chr2_169512400_169512418_pos_271263	-0.196435
chr1_246432699_246432717_pos_51839	-0.196438
chr1_182257970_182257988_pos_35606	-0.196439
chr12_50247324_50247342_pos_119835	-0.196441
chr17_518526_518544_pos_198555	-0.196442
chr8_122839439_122839457_pos_485089	-0.196442
chr6_156790783_156790801_pos_438073	-0.196444
chr12_1004178_1004196_pos_110501	-0.196445
chr11_46504662_46504680_pos_93231	-0.196446
chr3_15330344_15330362_pos_317138	-0.196446
chr3_178666175_178666193_pos_346267	-0.196447
chr2_173520893_173520911_pos_271969	-0.196448
chr5_124718795_124718813_pos_393159	-0.196448
chr4_158121318_158121336_pos_371477	-0.196449
chr2_28102667_28102685_pos_246910	-0.196452
chr2_134494013_134494031_pos_266604	-0.196453
chr6_21915600_21915618_pos_416288	-0.196454
chr1_21920680_21920698_pos_6804	-0.196455
chr1_115539198_115539216_pos_27262	-0.196455
chr16_11682850_11682868_pos_187032	-0.196455
chr4_10174450_10174468_pos_353114	-0.196455
chr2_180372012_180372030_pos_273183	-0.196458
chr1_201356982_201357000_pos_38131	-0.196459
chr11_114174952_114174970_pos_103805	-0.196459
chrX_39439608_39439626_pos_514304	-0.196459
chr1_6789292_6789310_pos_1299	-0.196461
chr3_148957843_148957861_pos_341331	-0.196461
chr8_133537698_133537716_pos_488730	-0.196461
chr1_81492899_81492917_pos_21339	-0.196464
chr4_189734780_189734798_pos_376160	-0.196464
chr6_46439174_46439192_pos_422484	-0.196467
chr15_35605869_35605887_pos_165676	-0.196468
chr2_20093767_20093785_pos_245425	-0.196468
chr5_143733834_143733852_pos_398809	-0.196468
chr22_40711176_40711194_pos_311455	-0.19647
chr4_109220184_109220202_pos_363661	-0.19647
chr6_107641559_107641577_pos_427630	-0.19647
chr14_59317662_59317680_pos_153960	-0.196473
chr13_37288490_37288508_pos_139085	-0.196477
chr11_96047006_96047024_pos_101418	-0.196478
chr17_2085866_2085884_pos_199745	-0.196478
chr15_71633126_71633144_pos_176220	-0.196479
chr3_66362810_66362828_pos_328564	-0.196479
chr11_44798814_44798832_pos_92471	-0.19648
chr2_178860160_178860178_pos_272923	-0.196481
chr12_76552800_76552818_pos_123996	-0.196484
chr16_7334824_7334842_pos_186229	-0.196484
chr11_86919674_86919692_pos_100577	-0.196485
chr22_35599553_35599571_pos_309059	-0.196485
chr1_183093504_183093522_pos_35841	-0.196486
chr1_234554992_234555010_pos_49217	-0.196486
chr11_61834469_61834487_pos_94763	-0.196486
chr19_16867735_16867753_pos_236064	-0.196487
chr8_97791692_97791710_pos_481465	-0.196489
chr9_115461376_115461394_pos_505473	-0.196489
chr15_80246560_80246578_pos_178504	-0.19649
chr1_47866634_47866652_pos_14389	-0.196491
chr19_40604894_40604912_pos_238528	-0.196493
chr4_89333817_89333835_pos_362265	-0.196493
chr4_159498110_159498128_pos_372133	-0.196493
chr22_36368536_36368554_pos_309768	-0.196495
chr6_2857080_2857098_pos_409451	-0.196496
chr6_44052628_44052646_pos_421883	-0.196496
chr2_134683772_134683790_pos_266725	-0.196497
chr3_141106174_141106192_pos_340395	-0.196497
chr11_114197406_114197424_pos_103875	-0.196498
chr8_99091816_99091834_pos_481777	-0.196498
chr22_24403565_24403583_pos_305596	-0.196499
chr5_157291492_157291510_pos_402939	-0.196499
chr10_79243788_79243806_pos_70390	-0.196501
chr15_100902488_100902506_pos_184418	-0.196503
chr16_31430514_31430532_pos_189742	-0.196506
chr2_46780882_46780900_pos_253495	-0.196506
chr3_50122226_50122244_pos_324799	-0.196508
chr14_73725598_73725616_pos_158447	-0.196509
chr11_130139592_130139610_pos_108755	-0.19651
chr3_71055826_71055844_pos_329747	-0.196513
chr6_14075036_14075054_pos_413106	-0.196513
chr19_18999130_18999148_pos_236758	-0.196514
chr14_99752702_99752720_pos_162640	-0.196515
chr9_121986216_121986234_pos_506729	-0.196516
chr17_78365926_78365944_pos_217916	-0.196517
chr1_180542766_180542784_pos_35231	-0.196519
chr15_95365902_95365920_pos_182474	-0.196519
chr12_98475522_98475540_pos_127535	-0.196522
chr9_125408203_125408221_pos_507440	-0.196524
chr10_102786009_102786027_pos_76403	-0.196525
chr3_109073537_109073555_pos_333297	-0.196528
chr6_13362826_13362844_pos_412813	-0.196529
chr4_99389788_99389806_pos_362831	-0.196531
chr12_122524322_122524340_pos_133355	-0.196532
chr18_2894842_2894860_pos_219867	-0.196534
chr13_46667014_46667032_pos_141529	-0.196538
chr5_172541363_172541381_pos_405903	-0.19654
chr8_123012830_123012848_pos_485200	-0.196542
chr4_178197872_178197890_pos_373930	-0.196543
chr4_158139142_158139160_pos_371484	-0.196544
chr6_56670220_56670238_pos_423967	-0.196545
chr7_30476480_30476498_pos_448204	-0.196546
chr10_44913734_44913752_pos_62400	-0.196547
chr6_138555026_138555044_pos_433801	-0.196547
chr2_162022596_162022614_pos_270102	-0.196551
chr11_45861172_45861190_pos_92986	-0.196555
chr10_75464982_75465000_pos_68466	-0.196556
chr3_186383861_186383879_pos_347499	-0.196557
chr2_237319082_237319100_pos_283247	-0.196558
chr5_137282256_137282274_pos_395535	-0.196559
chr18_76451730_76451748_pos_231386	-0.19656
chr5_80076328_80076346_pos_387516	-0.19656
chr3_119655784_119655802_pos_334913	-0.196561
chr19_791930_791948_pos_232005	-0.196563
chr15_57655237_57655255_pos_170529	-0.196564
chr8_94749349_94749367_pos_480796	-0.196564
chr15_62456424_62456442_pos_171573	-0.196566
chr13_38662556_38662574_pos_139187	-0.196567
chr16_73051434_73051452_pos_194352	-0.196568
chr2_215793906_215793924_pos_277888	-0.196568
chr9_106962853_106962871_pos_502937	-0.196568
chr1_12052232_12052250_pos_4046	-0.196569
chr10_20893628_20893646_pos_57336	-0.19657
chr19_42247275_42247293_pos_238892	-0.196573
chr1_234544538_234544556_pos_49177	-0.196576
chr22_44520920_44520938_pos_312702	-0.196576
chr20_58597722_58597740_pos_296649	-0.196578
chr11_68354216_68354234_pos_96750	-0.196579
chr20_53187568_53187586_pos_295416	-0.196579
chr20_10467560_10467578_pos_286960	-0.196581
chr7_35244702_35244720_pos_449134	-0.196581
chr8_120530042_120530060_pos_484684	-0.196583
chr6_20217538_20217556_pos_415693	-0.196585
chr10_43823014_43823032_pos_61985	-0.196586
chr1_26123554_26123572_pos_8445	-0.196587
chr11_32341492_32341510_pos_90739	-0.196587
chr11_12120344_12120362_pos_86868	-0.196588
chr8_128814070_128814088_pos_487401	-0.196588
chr2_234917534_234917552_pos_282216	-0.19659
chr4_95544948_95544966_pos_362600	-0.196592
chr9_20209248_20209266_pos_494130	-0.196592
chr6_4155588_4155606_pos_409905	-0.196593
chr7_47991945_47991963_pos_452405	-0.196594
chr17_49567940_49567958_pos_210382	-0.196595
chr5_126845703_126845721_pos_393809	-0.196595
chr17_28034300_28034318_pos_205156	-0.196596
chr1_21269768_21269786_pos_6401	-0.196598
chr9_136011177_136011195_pos_511797	-0.196598
chr10_99396780_99396798_pos_75420	-0.1966
chr6_118525698_118525716_pos_430134	-0.196601
chr2_175007720_175007738_pos_272288	-0.196602
chr10_112288098_112288116_pos_78680	-0.196603
chr2_57760130_57760148_pos_255268	-0.196603
chr15_66927945_66927963_pos_173893	-0.196604
chr6_142884628_142884646_pos_435094	-0.196604
chr17_29850326_29850344_pos_205765	-0.196607
chr3_66393621_66393639_pos_328607	-0.196607
chr1_67946098_67946116_pos_20132	-0.196609
chr1_59674768_59674786_pos_17180	-0.19661
chr1_10679781_10679799_pos_3336	-0.196611
chr6_156847315_156847333_pos_438114	-0.196611
chr20_56788538_56788556_pos_295893	-0.196615
chr17_83199962_83199980_pos_219548	-0.196616
chr13_80362294_80362312_pos_144840	-0.196617
chr17_6548922_6548940_pos_201008	-0.196618
chr10_97789084_97789102_pos_75131	-0.196619
chr2_191382987_191383005_pos_274659	-0.196621
chr7_1170100_1170118_pos_442469	-0.196621
chr9_127311388_127311406_pos_508217	-0.196623
chr2_217905644_217905662_pos_278994	-0.196624
chr4_169311760_169311778_pos_372938	-0.196625
chr2_217886916_217886934_pos_278960	-0.196626
chr12_20629706_20629724_pos_115725	-0.196627
chr8_133916052_133916070_pos_488885	-0.196628
chr19_17089570_17089588_pos_236120	-0.196629
chr7_28940381_28940399_pos_447676	-0.196629
chr6_143902606_143902624_pos_435495	-0.196632
chr7_111959124_111959142_pos_459173	-0.196633
chr8_79828612_79828630_pos_479310	-0.196637
chr5_160169552_160169570_pos_404037	-0.196638
chr21_36260737_36260755_pos_300548	-0.19664
chr1_244961080_244961098_pos_51249	-0.196641
chr13_50588229_50588247_pos_142424	-0.196642
chr7_132386401_132386419_pos_461983	-0.196643
chr9_109254252_109254270_pos_503432	-0.196643
chr7_131219458_131219476_pos_461481	-0.196645
chr2_10864374_10864392_pos_243414	-0.196647
chr15_64691196_64691214_pos_172893	-0.196648
chr17_2901780_2901798_pos_200180	-0.19665
chr17_17570959_17570977_pos_203628	-0.196651
chr5_43600786_43600804_pos_381391	-0.196651
chr17_75865347_75865365_pos_216577	-0.196653
chr12_3158858_3158876_pos_111971	-0.196654
chr7_2156942_2156960_pos_442785	-0.196654
chr11_131943904_131943922_pos_109573	-0.196655
chr7_75565401_75565419_pos_454712	-0.196655
chr16_78985080_78985098_pos_195344	-0.196657
chr10_102334128_102334146_pos_76029	-0.196658
chr11_117724720_117724738_pos_104773	-0.196658
chr7_13981304_13981322_pos_444789	-0.196659
chr3_16941286_16941304_pos_317778	-0.19666
chr6_113758929_113758947_pos_429493	-0.19666
chrX_32914120_32914138_pos_514043	-0.19666
chr13_33214341_33214359_pos_138537	-0.196661
chr5_146047512_146047530_pos_399010	-0.196661
chr1_30888771_30888789_pos_9850	-0.196662
chr15_41560560_41560578_pos_167637	-0.196665
chr8_141147046_141147064_pos_489852	-0.196665
chr11_22704066_22704084_pos_89990	-0.196666
chr5_74576278_74576296_pos_386497	-0.196666
chr2_62218058_62218076_pos_255813	-0.196667
chr1_208104028_208104046_pos_41664	-0.196669
chr6_30768882_30768900_pos_417674	-0.196669
chr12_115013756_115013774_pos_131634	-0.196672
chr15_100141434_100141452_pos_184289	-0.196672
chr3_111802204_111802222_pos_333446	-0.196672
chr11_95454073_95454091_pos_101327	-0.196673
chr1_54298642_54298660_pos_15289	-0.196674
chr13_29432606_29432624_pos_137148	-0.196675
chr4_185681784_185681802_pos_375197	-0.196675
chr17_17106964_17106982_pos_203295	-0.196676
chr3_11482215_11482233_pos_315613	-0.196677
chr4_76199898_76199916_pos_359810	-0.196679
chr8_141117254_141117272_pos_489822	-0.196679
chr1_231990161_231990179_pos_48164	-0.196681
chr12_110354322_110354340_pos_130454	-0.196682
chr5_66860590_66860608_pos_384706	-0.196682
chr8_134862505_134862523_pos_489036	-0.196682
chr10_13891552_13891570_pos_55803	-0.196683
chr21_39021382_39021400_pos_301387	-0.196683
chr7_6250464_6250482_pos_444203	-0.196683
chr10_91636180_91636198_pos_73446	-0.196684
chr6_17703594_17703612_pos_415115	-0.196685
chr9_114207366_114207384_pos_505292	-0.196685
chr9_13652906_13652924_pos_492417	-0.196686
chr16_82699469_82699487_pos_195905	-0.196687
chr3_122948745_122948763_pos_335622	-0.196688
chr2_10033670_10033688_pos_243222	-0.196689
chr16_16074720_16074738_pos_187763	-0.19669
chr2_230757528_230757546_pos_281509	-0.19669
chr21_39660326_39660344_pos_301632	-0.19669
chr9_115938756_115938774_pos_505542	-0.19669
chr1_235910502_235910520_pos_49954	-0.196691
chr21_15007086_15007104_pos_297894	-0.196691
chr8_140061588_140061606_pos_489241	-0.196693
chr1_168768030_168768048_pos_33086	-0.196697
chr15_66655469_66655487_pos_173551	-0.196698
chr1_164755781_164755799_pos_31985	-0.196699
chr8_41670960_41670978_pos_475755	-0.196699
chr1_12175362_12175380_pos_4102	-0.1967
chr20_64268474_64268492_pos_297806	-0.196702
chr1_21911568_21911586_pos_6772	-0.196703
chr7_90946807_90946825_pos_455994	-0.196705
chr16_83068371_83068389_pos_196043	-0.196707
chr3_157136966_157136984_pos_343101	-0.196707
chr12_99453558_99453576_pos_127573	-0.196708
chr1_93567690_93567708_pos_23694	-0.196713
chr10_114652846_114652864_pos_79894	-0.196713
chr1_41876726_41876744_pos_12855	-0.196715
chr8_58109250_58109268_pos_477619	-0.196715
chr15_39197680_39197698_pos_166867	-0.196717
chr5_125298907_125298925_pos_393482	-0.196717
chr1_25505395_25505413_pos_8008	-0.196719
chr2_42853730_42853748_pos_251605	-0.196719
chr8_38612880_38612898_pos_474875	-0.196719
chr14_68787082_68787100_pos_156943	-0.196721
chr15_71051684_71051702_pos_175716	-0.196722
chr16_89357761_89357779_pos_198322	-0.196725
chr22_44524714_44524732_pos_312712	-0.196726
chr14_67644714_67644732_pos_155877	-0.196728
chr3_129498991_129499009_pos_338728	-0.196728
chr7_30916066_30916084_pos_448428	-0.196728
chr7_33815220_33815238_pos_448960	-0.196728
chr2_12882230_12882248_pos_244139	-0.19673
chr1_245598788_245598806_pos_51593	-0.196731
chr17_72126734_72126752_pos_215593	-0.196731
chr4_139916308_139916326_pos_367400	-0.196732
chr13_48111086_48111104_pos_141631	-0.196733
chr11_12050590_12050608_pos_86766	-0.196734
chr13_20816842_20816860_pos_135269	-0.196736
chr13_21079954_21079972_pos_135474	-0.196738
chr8_119982782_119982800_pos_484511	-0.196738
chr10_73920362_73920380_pos_67910	-0.196744
chr22_17914620_17914638_pos_304058	-0.196744
chr18_62606756_62606774_pos_230239	-0.196745
chr10_73879886_73879904_pos_67861	-0.196746
chr3_125073588_125073606_pos_337047	-0.196747
chr7_15681760_15681778_pos_444933	-0.196747
chr8_135005611_135005629_pos_489072	-0.196749
chr2_214807354_214807372_pos_277724	-0.196751
chr21_25994898_25994916_pos_298445	-0.196752
chr1_212635331_212635349_pos_42882	-0.196753
chr2_219623300_219623318_pos_279804	-0.196753
chr1_38030098_38030116_pos_11467	-0.196754
chr1_208232350_208232368_pos_41889	-0.196754
chr6_8237876_8237894_pos_411415	-0.196754
chr1_234719540_234719558_pos_49426	-0.196755
chr6_37516162_37516180_pos_420073	-0.196755
chr17_57370552_57370570_pos_211927	-0.196759
chr14_32820456_32820474_pos_150657	-0.19676
chr3_15360940_15360958_pos_317142	-0.196762
chr7_92718082_92718100_pos_456330	-0.196762
chr1_66270404_66270422_pos_19384	-0.196763
chr1_158056073_158056091_pos_30749	-0.196763
chr1_206575461_206575479_pos_41075	-0.196764
chr20_37977150_37977168_pos_291367	-0.196767
chr3_18233998_18234016_pos_318022	-0.196767
chr5_67013884_67013902_pos_384803	-0.196769
chr9_68942302_68942320_pos_496411	-0.19677
chr4_72341046_72341064_pos_359452	-0.196771
chr1_21924152_21924170_pos_6822	-0.196772
chr14_50659506_50659524_pos_151590	-0.196774
chr4_6749638_6749656_pos_351976	-0.196774
chr2_39381900_39381918_pos_250265	-0.196775
chr4_105472256_105472274_pos_363356	-0.196775
chr13_32166902_32166920_pos_138105	-0.196776
chr2_54636954_54636972_pos_254894	-0.196777
chr1_86708264_86708282_pos_22469	-0.196778
chr15_71278742_71278760_pos_175947	-0.196781
chr19_31093168_31093186_pos_237238	-0.196784
chr2_30239888_30239906_pos_247615	-0.196784
chr16_4501073_4501091_pos_185994	-0.196787
chr19_40811729_40811747_pos_238650	-0.196788
chr1_42421312_42421330_pos_13040	-0.196789
chr10_11050726_11050744_pos_54766	-0.19679
chr10_12264586_12264604_pos_55301	-0.196791
chr12_65335664_65335682_pos_122386	-0.196793
chr4_26345574_26345592_pos_355141	-0.196794
chr4_85790875_85790893_pos_361444	-0.196794
chr3_143975536_143975554_pos_340998	-0.196795
chr4_15145944_15145962_pos_353581	-0.196795
chr20_36546926_36546944_pos_291004	-0.196798
chr6_52590254_52590272_pos_423106	-0.196798
chr11_82884092_82884110_pos_99997	-0.196799
chr15_73531482_73531500_pos_176664	-0.196799
chr15_71494739_71494757_pos_176109	-0.1968
chr4_100657510_100657528_pos_363000	-0.196803
chr9_108974112_108974130_pos_503313	-0.196807
chr13_50071558_50071576_pos_142133	-0.19681
chr2_36389033_36389051_pos_249132	-0.19681
chr8_41671451_41671469_pos_475765	-0.196811
chr10_58703826_58703844_pos_63821	-0.196812
chr6_122129679_122129697_pos_430946	-0.196812
chr7_130228592_130228610_pos_461105	-0.196814
chr11_22703692_22703710_pos_89983	-0.196815
chr6_13238460_13238478_pos_412679	-0.196815
chr17_57355700_57355718_pos_211884	-0.196817
chr17_28777374_28777392_pos_205207	-0.196819
chr4_48773972_48773990_pos_357296	-0.196822
chr11_126139748_126139766_pos_107502	-0.196823
chr17_39716633_39716651_pos_207187	-0.196824
chr10_32371242_32371260_pos_60376	-0.196826
chr6_129645314_129645332_pos_431945	-0.196826
chr11_76209001_76209019_pos_98993	-0.196827
chr12_49549254_49549272_pos_119459	-0.196828
chr3_64995542_64995560_pos_328048	-0.196829
chr2_159201622_159201640_pos_269265	-0.19683
chr2_1590982_1591000_pos_241607	-0.196831
chr9_94864542_94864560_pos_500816	-0.196831
chr10_109903455_109903473_pos_77456	-0.196832
chr12_502082_502100_pos_110144	-0.196834
chr14_76468043_76468061_pos_159494	-0.196834
chr2_219288320_219288338_pos_279486	-0.196834
chr2_55159111_55159129_pos_255058	-0.196835
chr14_89186364_89186382_pos_160556	-0.196836
chr16_88524904_88524922_pos_198101	-0.196837
chr7_121032880_121032898_pos_460187	-0.196837
chrX_11678302_11678320_pos_512828	-0.19684
chr12_543022_543040_pos_110213	-0.196841
chr2_56009238_56009256_pos_255195	-0.196842
chr6_27188896_27188914_pos_417282	-0.196842
chr10_13809618_13809636_pos_55732	-0.196845
chr20_63456927_63456945_pos_297573	-0.196845
chr3_186185266_186185284_pos_347381	-0.196849
chr4_26048786_26048804_pos_355015	-0.196852
chr1_26160584_26160602_pos_8468	-0.196854
chr3_171650122_171650140_pos_344778	-0.196858
chr7_44132448_44132466_pos_451011	-0.196862
chr11_116984742_116984760_pos_104542	-0.196863
chr9_122303914_122303932_pos_506845	-0.196863
chr11_82992431_82992449_pos_100009	-0.196864
chr21_41113505_41113523_pos_301816	-0.196866
chr4_138952154_138952172_pos_367001	-0.196866
chr1_111747488_111747506_pos_26387	-0.196867
chr15_91947603_91947621_pos_181679	-0.196869
chr22_46417916_46417934_pos_313338	-0.196869
chr3_196283698_196283716_pos_350893	-0.196869
chr10_86632832_86632850_pos_71370	-0.19687
chr5_102869326_102869344_pos_389899	-0.196871
chr13_112486940_112486958_pos_148166	-0.196873
chr8_125637505_125637523_pos_486557	-0.196874
chr15_68199724_68199742_pos_174515	-0.196875
chr17_34257945_34257963_pos_206308	-0.196875
chr3_72907267_72907285_pos_330833	-0.196875
chr13_23382134_23382152_pos_135760	-0.196877
chr9_92343136_92343154_pos_500115	-0.196879
chr17_12253668_12253686_pos_202231	-0.19688
chr4_173926023_173926041_pos_373716	-0.196882
chr12_10069260_10069278_pos_113673	-0.196883
chr12_52226812_52226830_pos_120388	-0.196886
chr16_27620698_27620716_pos_189226	-0.196887
chr13_97239808_97239826_pos_145430	-0.196888
chr15_62506646_62506664_pos_171689	-0.196888
chr2_96875590_96875608_pos_260636	-0.196889
chr3_124248674_124248692_pos_336458	-0.196889
chr5_150589784_150589802_pos_401242	-0.19689
chr9_15156140_15156158_pos_493429	-0.196891
chr12_47509458_47509476_pos_118976	-0.196892
chr1_93722518_93722536_pos_23852	-0.196893
chr17_59425762_59425780_pos_212899	-0.196893
chr12_3133629_3133647_pos_111910	-0.196894
chr16_17225190_17225208_pos_187801	-0.196894
chr13_98970564_98970582_pos_146105	-0.196896
chr14_52014717_52014735_pos_152050	-0.196897
chr3_61527402_61527420_pos_326991	-0.196899
chr1_232361092_232361110_pos_48371	-0.1969
chr11_1459152_1459170_pos_84112	-0.196902
chr12_67462612_67462630_pos_122772	-0.196902
chr13_46672672_46672690_pos_141550	-0.196902
chr6_151257862_151257880_pos_437172	-0.196902
chr22_28121402_28121420_pos_306938	-0.196903
chr10_71261074_71261092_pos_66839	-0.196904
chr14_60217430_60217448_pos_154288	-0.196905
chr6_30819802_30819820_pos_417763	-0.196905
chr19_5103193_5103211_pos_233407	-0.196906
chr1_10511012_10511030_pos_3207	-0.196908
chr1_209621498_209621516_pos_42121	-0.196908
chr16_82981226_82981244_pos_196031	-0.196908
chr15_48868692_48868710_pos_169038	-0.196909
chr1_226128055_226128073_pos_45905	-0.19691
chr9_99239570_99239588_pos_502122	-0.19691
chr15_91892406_91892424_pos_181563	-0.196911
chr3_129610069_129610087_pos_338851	-0.196912
chr2_175015708_175015726_pos_272320	-0.196913
chr5_147910095_147910113_pos_399341	-0.196913
chr5_58891652_58891670_pos_383505	-0.196914
chr6_132963224_132963242_pos_432319	-0.196915
chr1_27598519_27598537_pos_9368	-0.196916
chr12_56474650_56474668_pos_121155	-0.196916
chr2_163612921_163612939_pos_270265	-0.196921
chr12_88529790_88529808_pos_124773	-0.196922
chr2_230869712_230869730_pos_281549	-0.196923
chr18_2998162_2998180_pos_219965	-0.196925
chr19_15451628_15451646_pos_235653	-0.196925
chr17_80263507_80263525_pos_218461	-0.196926
chr22_29008779_29008797_pos_307223	-0.196926
chr1_81682676_81682694_pos_21410	-0.196931
chr5_107566360_107566378_pos_390248	-0.196936
chr2_218312366_218312384_pos_279360	-0.196938
chr17_50515199_50515217_pos_211010	-0.196939
chr14_25001399_25001417_pos_149842	-0.196942
chr5_14445868_14445886_pos_378066	-0.196943
chr15_43886698_43886716_pos_168271	-0.196945
chr18_22624408_22624426_pos_223625	-0.196945
chr1_32992609_32992627_pos_10493	-0.196946
chr6_41725842_41725860_pos_421024	-0.196946
chr7_77247390_77247408_pos_455089	-0.196947
chr17_35798730_35798748_pos_206516	-0.196948
chr11_20027350_20027368_pos_89757	-0.196949
chr13_43815362_43815380_pos_140753	-0.196949
chr18_6430332_6430350_pos_220471	-0.196949
chr3_101156056_101156074_pos_332600	-0.196949
chr1_6280924_6280942_pos_1139	-0.196951
chr15_52424128_52424146_pos_169674	-0.196952
chr8_13193798_13193816_pos_468871	-0.196956
chr7_92809811_92809829_pos_456415	-0.196957
chr17_43342014_43342032_pos_208376	-0.196959
chr15_74048494_74048512_pos_176921	-0.19696
chr5_150603254_150603272_pos_401281	-0.19696
chr14_102503810_102503828_pos_163350	-0.196961
chr17_17172658_17172676_pos_203342	-0.196961
chr2_173750416_173750434_pos_272009	-0.196961
chr10_110860184_110860202_pos_78619	-0.196963
chr14_76844320_76844338_pos_159594	-0.196966
chr8_41305100_41305118_pos_475604	-0.196968
chr1_162905860_162905878_pos_31502	-0.196969
chr15_52486471_52486489_pos_169684	-0.196969
chr7_38312752_38312770_pos_450273	-0.196969
chr18_28175570_28175588_pos_224991	-0.196971
chr5_957112_957130_pos_376317	-0.196971
chr9_36166761_36166779_pos_495462	-0.196971
chrX_68880690_68880708_pos_516300	-0.196973
chr6_36827914_36827932_pos_419463	-0.196975
chr1_119675670_119675688_pos_28241	-0.196976
chr12_6833426_6833444_pos_113404	-0.196976
chr12_108780582_108780600_pos_129531	-0.196976
chr3_149508316_149508334_pos_341555	-0.196977
chr8_19048210_19048228_pos_470295	-0.19698
chr20_38211858_38211876_pos_291765	-0.196981
chr10_29258062_29258080_pos_58952	-0.196982
chr12_3123048_3123066_pos_111871	-0.196982
chr1_117695965_117695983_pos_28099	-0.196984
chr16_16015040_16015058_pos_187708	-0.196987
chr2_105394158_105394176_pos_262600	-0.196987
chr9_93207000_93207018_pos_500492	-0.196987
chr3_197352664_197352682_pos_351000	-0.196989
chr4_145610077_145610095_pos_368743	-0.196989
chr8_41361055_41361073_pos_475659	-0.196991
chr11_100756102_100756120_pos_102025	-0.196993
chr9_136025108_136025126_pos_511807	-0.196994
chr2_151878798_151878816_pos_268206	-0.196995
chr10_88234510_88234528_pos_71973	-0.196996
chr17_61007686_61007704_pos_213201	-0.196996
chr1_51648240_51648258_pos_14832	-0.197
chr12_8628918_8628936_pos_113546	-0.197001
chr1_167685458_167685476_pos_32650	-0.197005
chr2_218571394_218571412_pos_279392	-0.197006
chr22_32720986_32721004_pos_308212	-0.197007
chr11_118235108_118235126_pos_105014	-0.197009
chr14_32508148_32508166_pos_150518	-0.19701
chr7_4879056_4879074_pos_443648	-0.19701
chr11_7578436_7578454_pos_85228	-0.197012
chr6_39339878_39339896_pos_420381	-0.197013
chr7_74467340_74467358_pos_454540	-0.197013
chr17_70177731_70177749_pos_215449	-0.197015
chr11_830470_830488_pos_84037	-0.19702
chr18_22346112_22346130_pos_223148	-0.19702
chr8_30315528_30315546_pos_473655	-0.197022
chr11_12124996_12125014_pos_86890	-0.197023
chr10_78980090_78980108_pos_69853	-0.197025
chr19_17680202_17680220_pos_236304	-0.197025
chr4_142405940_142405958_pos_368292	-0.197027
chr10_121579476_121579494_pos_81132	-0.197028
chr14_54692505_54692523_pos_152836	-0.197029
chr7_28529684_28529702_pos_447519	-0.197029
chr12_1650400_1650418_pos_110785	-0.197031
chr2_54482865_54482883_pos_254633	-0.197031
chr2_45241162_45241180_pos_252491	-0.197032
chr4_80070799_80070817_pos_360892	-0.197035
chr9_124297693_124297711_pos_507241	-0.197036
chrX_52923538_52923556_pos_515717	-0.197037
chr14_89724604_89724622_pos_160826	-0.197038
chr3_187186051_187186069_pos_347882	-0.197038
chr3_168092328_168092346_pos_343883	-0.19704
chr8_11706292_11706310_pos_468250	-0.19704
chr3_50644680_50644698_pos_325036	-0.197041
chr22_38235332_38235350_pos_310491	-0.197042
chr10_93393306_93393324_pos_73714	-0.197044
chr16_84806368_84806386_pos_196374	-0.197044
chr1_39392946_39392964_pos_11818	-0.197048
chr1_208102316_208102334_pos_41663	-0.197048
chr12_47910660_47910678_pos_119216	-0.19705
chr14_72699990_72700008_pos_158083	-0.197056
chr17_83199934_83199952_pos_219547	-0.197057
chr12_27292005_27292023_pos_116703	-0.197058
chr6_138862918_138862936_pos_433886	-0.197058
chr7_155206659_155206677_pos_465724	-0.197058
chr5_177302030_177302048_pos_407945	-0.19706
chr8_81496890_81496908_pos_479862	-0.19706
chr14_64778274_64778292_pos_155559	-0.197063
chr9_108891977_108891995_pos_503286	-0.197063
chr10_110735800_110735818_pos_78425	-0.197064
chr6_139648686_139648704_pos_434308	-0.197064
chr17_10682420_10682438_pos_202126	-0.197066
chr2_219689552_219689570_pos_279934	-0.197067
chr20_9202842_9202860_pos_286801	-0.197067
chr17_78883784_78883802_pos_218150	-0.197068
chr4_182874008_182874026_pos_374076	-0.197068
chr6_17299898_17299916_pos_414922	-0.197068
chr22_42774534_42774552_pos_312194	-0.197069
chr8_101376132_101376150_pos_482183	-0.197069
chr8_8273351_8273369_pos_466757	-0.19707
chr6_13524034_13524052_pos_412998	-0.197071
chr10_28559226_28559244_pos_58612	-0.197073
chr13_29434422_29434440_pos_137157	-0.197076
chr5_139668012_139668030_pos_396665	-0.197077
chr8_11718892_11718910_pos_468340	-0.197079
chr15_40420881_40420899_pos_167430	-0.197081
chr13_40115714_40115732_pos_139721	-0.197083
chr19_5799482_5799500_pos_233566	-0.197083
chr20_5605033_5605051_pos_286227	-0.197083
chr8_58079230_58079248_pos_477602	-0.197085
chr1_31579998_31580016_pos_10009	-0.197086
chr6_35264810_35264828_pos_418855	-0.197087
chr2_216689734_216689752_pos_278173	-0.197088
chr3_11466239_11466257_pos_315575	-0.197088
chr4_75512476_75512494_pos_359718	-0.197091
chr1_42259654_42259672_pos_12963	-0.197095
chr20_31812472_31812490_pos_289529	-0.197095
chr5_123092143_123092161_pos_392379	-0.197096
chr7_115008492_115008510_pos_459573	-0.197097
chr12_3172838_3172856_pos_111989	-0.197098
chr8_140063580_140063598_pos_489246	-0.197106
chr6_57178165_57178183_pos_424219	-0.197107
chr2_141014404_141014422_pos_266988	-0.197109
chr6_9398572_9398590_pos_411437	-0.197109
chr19_38886176_38886194_pos_238276	-0.19711
chr9_131610378_131610396_pos_510346	-0.197113
chr10_36441052_36441070_pos_61720	-0.197114
chr8_85852170_85852188_pos_479893	-0.197115
chr1_67747774_67747792_pos_20031	-0.197119
chr1_3071888_3071906_pos_547	-0.19712
chr17_82494206_82494224_pos_219243	-0.197121
chr2_174020168_174020186_pos_272118	-0.197124
chr2_108636580_108636598_pos_263180	-0.197127
chr12_8688069_8688087_pos_113555	-0.197128
chr3_188185906_188185924_pos_348257	-0.197128
chr12_96238726_96238744_pos_127291	-0.197131
chr13_98974162_98974180_pos_146122	-0.197133
chr9_103742940_103742958_pos_502341	-0.197133
chr14_53619798_53619816_pos_152436	-0.197135
chr17_3914128_3914146_pos_200453	-0.197137
chr5_149646746_149646764_pos_400514	-0.197137
chr3_42032158_42032176_pos_322511	-0.197139
chr9_92590670_92590688_pos_500223	-0.197139
chr15_39079604_39079622_pos_166838	-0.19714
chr8_94274180_94274198_pos_480757	-0.19714
chr1_243269644_243269662_pos_51009	-0.197141
chr6_84772834_84772852_pos_425854	-0.197142
chr3_9715978_9715996_pos_315262	-0.197144
chr8_8809708_8809726_pos_466977	-0.197147
chr10_29608114_29608132_pos_59148	-0.197148
chr11_57230884_57230902_pos_94067	-0.197149
chr12_6603278_6603296_pos_113335	-0.197149
chr3_194880098_194880116_pos_350247	-0.197154
chr5_83476614_83476632_pos_388311	-0.197156
chr6_47147240_47147258_pos_422817	-0.197157
chr13_39408560_39408578_pos_139385	-0.19716
chr12_124441348_124441366_pos_134092	-0.197165
chr17_29369096_29369114_pos_205406	-0.197165
chr4_140238195_140238213_pos_367618	-0.197167
chr1_208159701_208159719_pos_41721	-0.197168
chr2_223057566_223057584_pos_280521	-0.197168
chr16_53865404_53865422_pos_190706	-0.197169
chrX_110415316_110415334_pos_517606	-0.197171
chr9_125550324_125550342_pos_507603	-0.197174
chr17_74276634_74276652_pos_216056	-0.197175
chr11_7637620_7637638_pos_85257	-0.197176
chr2_97726456_97726474_pos_260714	-0.197176
chr7_94392146_94392164_pos_456621	-0.197177
chr1_31382266_31382284_pos_9957	-0.197178
chr17_29613590_29613608_pos_205452	-0.197178
chr20_51313434_51313452_pos_295022	-0.197178
chr1_167661830_167661848_pos_32599	-0.197179
chr7_94658465_94658483_pos_456668	-0.19718
chr17_38465032_38465050_pos_206798	-0.197181
chr6_143399862_143399880_pos_435271	-0.197182
chr1_149939339_149939357_pos_28903	-0.197183
chr12_98466254_98466272_pos_127527	-0.197183
chr1_201456822_201456840_pos_38295	-0.197185
chr18_25275574_25275592_pos_224319	-0.197185
chr5_128408962_128408980_pos_394246	-0.197185
chr1_234746540_234746558_pos_49492	-0.197186
chr19_14366730_14366748_pos_235351	-0.197186
chr8_98726124_98726142_pos_481763	-0.197186
chr6_16626054_16626072_pos_414384	-0.197187
chr9_38039682_38039700_pos_495793	-0.197187
chr10_86684522_86684540_pos_71528	-0.197188
chr8_120154056_120154074_pos_484555	-0.197188
chr3_120552359_120552377_pos_335313	-0.197193
chr4_40964016_40964034_pos_356348	-0.197193
chr11_86952822_86952840_pos_100606	-0.197194
chr22_28924126_28924144_pos_307181	-0.197194
chrX_11438930_11438948_pos_512797	-0.197194
chr1_111593030_111593048_pos_26266	-0.197199
chr1_184959012_184959030_pos_36942	-0.197199
chr4_14864278_14864296_pos_353485	-0.1972
chr4_121739332_121739350_pos_365187	-0.197203
chr9_15400384_15400402_pos_493492	-0.197203
chr1_84598788_84598806_pos_21793	-0.197206
chr17_35714234_35714252_pos_206450	-0.197206
chr2_215749772_215749790_pos_277877	-0.197206
chr10_6722290_6722308_pos_54177	-0.197207
chr3_188343191_188343209_pos_348523	-0.197208
chr15_74051572_74051590_pos_176932	-0.19721
chr18_77128116_77128134_pos_231645	-0.197211
chr5_107487356_107487374_pos_390177	-0.197211
chr1_214010426_214010444_pos_43136	-0.197213
chr13_77993232_77993250_pos_144403	-0.197213
chr7_131546782_131546800_pos_461594	-0.197214
chr13_39160140_39160158_pos_139264	-0.197216
chr9_5500760_5500778_pos_491700	-0.197217
chr2_27823716_27823734_pos_246855	-0.197219
chr2_39735818_39735836_pos_250581	-0.197219
chr4_110618134_110618152_pos_363778	-0.19722
chr15_39461790_39461808_pos_166980	-0.197222
chr7_128408376_128408394_pos_460646	-0.197222
chr18_70235186_70235204_pos_230704	-0.197224
chr22_31085104_31085122_pos_307821	-0.197225
chr11_34160536_34160554_pos_91141	-0.197226
chr6_170153090_170153108_pos_441802	-0.197228
chr12_1217854_1217872_pos_110542	-0.197231
chr2_121902458_121902476_pos_265051	-0.197231
chr15_67080716_67080734_pos_174023	-0.197233
chr6_151097926_151097944_pos_437139	-0.197233
chr18_58263394_58263412_pos_229279	-0.197237
chr10_95334674_95334692_pos_74172	-0.197238
chr3_133230968_133230986_pos_339329	-0.197239
chr7_112173449_112173467_pos_459251	-0.19724
chrX_48891496_48891514_pos_515583	-0.19724
chr1_183609645_183609663_pos_36142	-0.197241
chr11_9755719_9755737_pos_85805	-0.197241
chr9_35518544_35518562_pos_495173	-0.197242
chr13_33262020_33262038_pos_138606	-0.197243
chr3_168121289_168121307_pos_343886	-0.197243
chr1_94863573_94863591_pos_24465	-0.197244
chr2_188787762_188787780_pos_273834	-0.197244
chr10_129425194_129425212_pos_83181	-0.197245
chr2_65349946_65349964_pos_256693	-0.197245
chr12_18755358_18755376_pos_115005	-0.197251
chr10_10818382_10818400_pos_54554	-0.197252
chr14_59229750_59229768_pos_153831	-0.197252
chr1_234584440_234584458_pos_49279	-0.197253
chr12_11798963_11798981_pos_113989	-0.197253
chr4_25922094_25922112_pos_354978	-0.197256
chr11_19947129_19947147_pos_89646	-0.197257
chr15_100722491_100722509_pos_184405	-0.197257
chr5_58248364_58248382_pos_383431	-0.197258
chr1_209688810_209688828_pos_42191	-0.197261
chr18_7608468_7608486_pos_220773	-0.197262
chr3_66499208_66499226_pos_328850	-0.197265
chr2_46377155_46377173_pos_253227	-0.197267
chr5_96699592_96699610_pos_389559	-0.197268
chr2_69020696_69020714_pos_257483	-0.197269
chr9_121351622_121351640_pos_506196	-0.197269
chr19_18421786_18421804_pos_236506	-0.19727
chr1_12496662_12496680_pos_4472	-0.197271
chr1_155248267_155248285_pos_30048	-0.197271
chr4_7886044_7886062_pos_352467	-0.197271
chr6_136788353_136788371_pos_433247	-0.197271
chr1_63924664_63924682_pos_18714	-0.197272
chr1_205485686_205485704_pos_40624	-0.197273
chr12_106425570_106425588_pos_129011	-0.197273
chr2_39492246_39492264_pos_250320	-0.197276
chr7_47691351_47691369_pos_452315	-0.197276
chr11_30423987_30424005_pos_90511	-0.19728
chr15_24863178_24863196_pos_164406	-0.197284
chr10_74364562_74364580_pos_68131	-0.197287
chr5_59297096_59297114_pos_383739	-0.197287
chr6_133041322_133041340_pos_432332	-0.197287
chr9_4887874_4887892_pos_491640	-0.197288
chr2_54515006_54515024_pos_254670	-0.19729
chr10_90642794_90642812_pos_72659	-0.197298
chr10_60964645_60964663_pos_64527	-0.1973
chr1_184792850_184792868_pos_36810	-0.197301
chr1_61275094_61275112_pos_17835	-0.197302
chr7_74479574_74479592_pos_454562	-0.197302
chr2_191166653_191166671_pos_274528	-0.197304
chr5_52876511_52876529_pos_381675	-0.197304
chr3_157100706_157100724_pos_343003	-0.197305
chr3_12554346_12554364_pos_316048	-0.197308
chr14_23694042_23694060_pos_149570	-0.197311
chr16_64011633_64011651_pos_192360	-0.197315
chr6_7137185_7137203_pos_410948	-0.197315
chr11_69981766_69981784_pos_97414	-0.197316
chr12_114191204_114191222_pos_131207	-0.197316
chr3_128343411_128343429_pos_338098	-0.197316
chr15_71200290_71200308_pos_175865	-0.197318
chr6_150207896_150207914_pos_436630	-0.197319
chr11_17353546_17353564_pos_88946	-0.197321
chr3_112043686_112043704_pos_333656	-0.197323
chr9_107750005_107750023_pos_503148	-0.197323
chr3_25537174_25537192_pos_318871	-0.197325
chr1_44496825_44496843_pos_13706	-0.197326
chr8_80992030_80992048_pos_479712	-0.197326
chr8_54467170_54467188_pos_477280	-0.197329
chr5_130289926_130289944_pos_394444	-0.197331
chr10_74588532_74588550_pos_68182	-0.197332
chr21_43859574_43859592_pos_302482	-0.197332
chr10_77387122_77387140_pos_69038	-0.197333
chr13_106905999_106906017_pos_146772	-0.197333
chr2_18833878_18833896_pos_245078	-0.197333
chr2_178484906_178484924_pos_272775	-0.197334
chr15_85333588_85333606_pos_179590	-0.197335
chr6_80335476_80335494_pos_425176	-0.197336
chr1_183733682_183733700_pos_36205	-0.197344
chr10_124736824_124736842_pos_82204	-0.197344
chr17_57833002_57833020_pos_212366	-0.197344
chr4_169664926_169664944_pos_373013	-0.197345
chr12_1648818_1648836_pos_110767	-0.197346
chr22_42751956_42751974_pos_312165	-0.197347
chr19_933380_933398_pos_232060	-0.19735
chr10_112836538_112836556_pos_78845	-0.197351
chr7_18211700_18211718_pos_445457	-0.197351
chr8_117794308_117794326_pos_483961	-0.197351
chr5_142390080_142390098_pos_397693	-0.197354
chr3_123492569_123492587_pos_336118	-0.197356
chr8_93404836_93404854_pos_480425	-0.197358
chr8_119419740_119419758_pos_484468	-0.197358
chr15_77185678_77185696_pos_177712	-0.197359
chr1_61013593_61013611_pos_17462	-0.197362
chr3_10015776_10015794_pos_315304	-0.197363
chr1_180640803_180640821_pos_35315	-0.197364
chr4_56700717_56700735_pos_358693	-0.197364
chr4_142380242_142380260_pos_368256	-0.197364
chr5_95843330_95843348_pos_389394	-0.197364
chr5_142830816_142830834_pos_398172	-0.197364
chr12_114419199_114419217_pos_131393	-0.197368
chr7_40826678_40826696_pos_450467	-0.197369
chr7_18155442_18155460_pos_445421	-0.197371
chr3_156615658_156615676_pos_342798	-0.197373
chr11_19606164_19606182_pos_89360	-0.197376
chr12_32846201_32846219_pos_117444	-0.197376
chr3_150413148_150413166_pos_342048	-0.197376
chr16_46757866_46757884_pos_189839	-0.197377
chr21_19257076_19257094_pos_298340	-0.197377
chr13_44364234_44364252_pos_141090	-0.19738
chr15_63074000_63074018_pos_172375	-0.197381
chr5_31957284_31957302_pos_379327	-0.197382
chr7_37212034_37212052_pos_450107	-0.197382
chr10_44802292_44802310_pos_62319	-0.197384
chr17_7743671_7743689_pos_201173	-0.197384
chr4_52546653_52546671_pos_357455	-0.197384
chr14_23442787_23442805_pos_149506	-0.197385
chr6_113260359_113260377_pos_429324	-0.197385
chr8_141399214_141399232_pos_490050	-0.197385
chr21_45431104_45431122_pos_303201	-0.197387
chr4_3270225_3270243_pos_351624	-0.197387
chr4_55357062_55357080_pos_358618	-0.197388
chr8_10417975_10417993_pos_467491	-0.197388
chr17_78179560_78179578_pos_217737	-0.197391
chr19_29663326_29663344_pos_237060	-0.197392
chr7_116441690_116441708_pos_459745	-0.197392
chr11_62930285_62930303_pos_95202	-0.197394
chr17_37701212_37701230_pos_206623	-0.197394
chr10_87868808_87868826_pos_71821	-0.197395
chr21_26833102_26833120_pos_298632	-0.197395
chr4_26086796_26086814_pos_355022	-0.197395
chr5_160133210_160133228_pos_404014	-0.197396
chr2_170974446_170974464_pos_271366	-0.197402
chr12_102440053_102440071_pos_127735	-0.197404
chr17_67602016_67602034_pos_214762	-0.197404
chr17_75430352_75430370_pos_216329	-0.197404
chr4_53541916_53541934_pos_357962	-0.197404
chr17_28347146_28347164_pos_205191	-0.197405
chr3_35953896_35953914_pos_320668	-0.197405
chr2_174873579_174873597_pos_272263	-0.197407
chr6_10583604_10583622_pos_411523	-0.197407
chr10_92267478_92267496_pos_73599	-0.197408
chr10_94138540_94138558_pos_73932	-0.197408
chr18_11948980_11948998_pos_221704	-0.197412
chr7_50630766_50630784_pos_452708	-0.197412
chr7_2637706_2637724_pos_443036	-0.197414
chr10_116717824_116717842_pos_80266	-0.197416
chr3_37934726_37934744_pos_321458	-0.197416
chr6_164097711_164097729_pos_440665	-0.197421
chr10_5643443_5643461_pos_53883	-0.197424
chr5_112914924_112914942_pos_391161	-0.197424
chr15_98904588_98904606_pos_183396	-0.197425
chr8_99874252_99874270_pos_481818	-0.197426
chr14_52052118_52052136_pos_152156	-0.197427
chr12_106802640_106802658_pos_129082	-0.197438
chr5_173271443_173271461_pos_406843	-0.197439
chr12_52030888_52030906_pos_120264	-0.197444
chr16_67245968_67245986_pos_193066	-0.197445
chr5_111590382_111590400_pos_390752	-0.197445
chr1_54402078_54402096_pos_15467	-0.197446
chr1_24046438_24046456_pos_7572	-0.197447
chr3_187018022_187018040_pos_347789	-0.197447
chr18_75048124_75048142_pos_231143	-0.197449
chr2_143525144_143525162_pos_267079	-0.19745
chr10_18158954_18158972_pos_56910	-0.197451
chr12_2084720_2084738_pos_111066	-0.197451
chr14_57962456_57962474_pos_153505	-0.197451
chr15_63603752_63603770_pos_172563	-0.197451
chr2_11968196_11968214_pos_243737	-0.197451
chr6_17417814_17417832_pos_414967	-0.197452
chr6_122127035_122127053_pos_430914	-0.197452
chr14_31947831_31947849_pos_150228	-0.197455
chr18_3624291_3624309_pos_220202	-0.197458
chr7_139731992_139732010_pos_464123	-0.19746
chr1_65431235_65431253_pos_19259	-0.197463
chr1_116488273_116488291_pos_27675	-0.197463
chr2_241161932_241161950_pos_284912	-0.197463
chr2_66575556_66575574_pos_257087	-0.197465
chr15_74407469_74407487_pos_177090	-0.197466
chr10_13716859_13716877_pos_55653	-0.197468
chr19_19373272_19373290_pos_236807	-0.197468
chr13_40986681_40986699_pos_140048	-0.197469
chr2_190217006_190217024_pos_274167	-0.197469
chr7_6443812_6443830_pos_444328	-0.19747
chr17_55526556_55526574_pos_211497	-0.197473
chr1_147741202_147741220_pos_28767	-0.197476
chr19_1214634_1214652_pos_232163	-0.197483
chr6_21022848_21022866_pos_415858	-0.197484
chr8_13492315_13492333_pos_469264	-0.197484
chr7_32998122_32998140_pos_448800	-0.197486
chr7_128783500_128783518_pos_460673	-0.197486
chr21_15732829_15732847_pos_297963	-0.197488
chr2_48249300_48249318_pos_254091	-0.197491
chr3_169343408_169343426_pos_344018	-0.197494
chr14_68964567_68964585_pos_157157	-0.197495
chr3_43413945_43413963_pos_323185	-0.197495
chr4_55121430_55121448_pos_358461	-0.197495
chr2_69066158_69066176_pos_257500	-0.197497
chrX_8914116_8914134_pos_512452	-0.197499
chr12_68864011_68864029_pos_123207	-0.1975
chr11_45161425_45161443_pos_92744	-0.197501
chr10_79192107_79192125_pos_70269	-0.197503
chr14_69650899_69650917_pos_157489	-0.197503
chr12_1590639_1590657_pos_110725	-0.197504
chr12_46260537_46260555_pos_118391	-0.197506
chr17_3978780_3978798_pos_200502	-0.197506
chr12_92746374_92746392_pos_125727	-0.197507
chr19_19488076_19488094_pos_236891	-0.197509
chr5_16547336_16547354_pos_378850	-0.19751
chr2_40352433_40352451_pos_250768	-0.197511
chrX_41734058_41734076_pos_515128	-0.197512
chr6_157670032_157670050_pos_438534	-0.197517
chr1_156524416_156524434_pos_30417	-0.197518
chr10_89480012_89480030_pos_72468	-0.19752
chr2_213189770_213189788_pos_277661	-0.197521
chr5_124747638_124747656_pos_393212	-0.197521
chr6_138545140_138545158_pos_433773	-0.197523
chr22_38923908_38923926_pos_310842	-0.197524
chr1_231393795_231393813_pos_47727	-0.197527
chr19_12789534_12789552_pos_234915	-0.197529
chr7_2487790_2487808_pos_442890	-0.197529
chr9_104968240_104968258_pos_502453	-0.197531
chr4_147078568_147078586_pos_368961	-0.197532
chr17_8649706_8649724_pos_201521	-0.197534
chr2_46252302_46252320_pos_253026	-0.197534
chr12_96048635_96048653_pos_127142	-0.197535
chr15_99273750_99273768_pos_183678	-0.197539
chr20_23178982_23179000_pos_288835	-0.19754
chr3_14796448_14796466_pos_316939	-0.197541
chr4_105624806_105624824_pos_363370	-0.197541
chr9_125820428_125820446_pos_507645	-0.197543
chr10_24763336_24763354_pos_58327	-0.197544
chr13_33213552_33213570_pos_138533	-0.197544
chr6_75382484_75382502_pos_424788	-0.197546
chr9_96603500_96603518_pos_501627	-0.197551
chr1_62066880_62066898_pos_18242	-0.197552
chr8_73713438_73713456_pos_478961	-0.197552
chr5_67814374_67814392_pos_385186	-0.197554
chr14_75861357_75861375_pos_159342	-0.197558
chr18_51362034_51362052_pos_228337	-0.197559
chr14_50659246_50659264_pos_151588	-0.197562
chr4_98569374_98569392_pos_362736	-0.197562
chrX_131817010_131817028_pos_518304	-0.197562
chr12_91140500_91140518_pos_125203	-0.197563
chr15_88543188_88543206_pos_180535	-0.197564
chr13_113649482_113649500_pos_148766	-0.197565
chr9_2688790_2688808_pos_491327	-0.197565
chr10_50576568_50576586_pos_63362	-0.197566
chr11_62505806_62505824_pos_95098	-0.197566
chr14_63894924_63894942_pos_155199	-0.197567
chr9_7150280_7150298_pos_491936	-0.197569
chr10_61029112_61029130_pos_64541	-0.19757
chr4_47749364_47749382_pos_357003	-0.197571
chr6_4370952_4370970_pos_410006	-0.197571
chr1_204446545_204446563_pos_40319	-0.197572
chr3_25474250_25474268_pos_318788	-0.197572
chr2_54578888_54578906_pos_254764	-0.197573
chr4_41433079_41433097_pos_356570	-0.197573
chr10_59908498_59908516_pos_64103	-0.197576
chr15_91626850_91626868_pos_181350	-0.197576
chr12_62714766_62714784_pos_121842	-0.197582
chr8_40201000_40201018_pos_475403	-0.197584
chr9_81610128_81610146_pos_498115	-0.197586
chr1_230849550_230849568_pos_47589	-0.197587
chr21_25885461_25885479_pos_298397	-0.197587
chr1_150609762_150609780_pos_29176	-0.19759
chr5_16536593_16536611_pos_378827	-0.197591
chr22_22960491_22960509_pos_305043	-0.197593
chr9_69215442_69215460_pos_496694	-0.197593
chr5_111698545_111698563_pos_390799	-0.197594
chr1_66267566_66267584_pos_19359	-0.197599
chr4_27934998_27935016_pos_355311	-0.197599
chr15_28096197_28096215_pos_164681	-0.1976
chr3_73494214_73494232_pos_330996	-0.1976
chr11_120187535_120187553_pos_105704	-0.197602
chr15_95365059_95365077_pos_182464	-0.197602
chr11_76615206_76615224_pos_99163	-0.197604
chr8_102794768_102794786_pos_482754	-0.197606
chr10_124670224_124670242_pos_82007	-0.197608
chr11_65371490_65371508_pos_95844	-0.19761
chr5_151022819_151022837_pos_401547	-0.197611
chr10_4086743_4086761_pos_53265	-0.197612
chr10_6399364_6399382_pos_54151	-0.197615
chr10_117609180_117609198_pos_80313	-0.197621
chr19_7157872_7157890_pos_234038	-0.197623
chr1_61221778_61221796_pos_17779	-0.197624
chr15_57199124_57199142_pos_169994	-0.197626
chr17_17551628_17551646_pos_203568	-0.197627
chr7_35245862_35245880_pos_449150	-0.197627
chr1_22921067_22921085_pos_7089	-0.197629
chr1_32494276_32494294_pos_10380	-0.197629
chr21_32519774_32519792_pos_299632	-0.197632
chr3_180875484_180875502_pos_346510	-0.197632
chr16_15984162_15984180_pos_187683	-0.197634
chr1_101220624_101220642_pos_25383	-0.197636
chr19_4988852_4988870_pos_233354	-0.197639
chr17_43418024_43418042_pos_208481	-0.19764
chr5_67815774_67815792_pos_385194	-0.197646
chr7_107971801_107971819_pos_458962	-0.197648
chr10_61903460_61903478_pos_64682	-0.197651
chr9_127251180_127251198_pos_508172	-0.197651
chr8_133203056_133203074_pos_488474	-0.197654
chr11_35248748_35248766_pos_91534	-0.197655
chr2_24490310_24490328_pos_246027	-0.197655
chr22_39308719_39308737_pos_311047	-0.197657
chr4_186701042_186701060_pos_375958	-0.197658
chr12_49244490_49244508_pos_119426	-0.197659
chr4_88619302_88619320_pos_362018	-0.197661
chr12_42678732_42678750_pos_117779	-0.197662
chr19_45607339_45607357_pos_239548	-0.197662
chr10_75773782_75773800_pos_68565	-0.197664
chr17_31269658_31269676_pos_205901	-0.197665
chr6_13217618_13217636_pos_412663	-0.197665
chr21_45049979_45049997_pos_302858	-0.197666
chr10_91288129_91288147_pos_73082	-0.197669
chr2_128902125_128902143_pos_265719	-0.197669
chr1_8669799_8669817_pos_2403	-0.19767
chr17_63835070_63835088_pos_213848	-0.19767
chr4_113146752_113146770_pos_364014	-0.19767
chr15_52013813_52013831_pos_169564	-0.197671
chr2_170530962_170530980_pos_271338	-0.197673
chr5_34564561_34564579_pos_379909	-0.197674
chr9_122340434_122340452_pos_506872	-0.197674
chr10_93992196_93992214_pos_73844	-0.197675
chr3_152427342_152427360_pos_342459	-0.197675
chr15_85001096_85001114_pos_179535	-0.197678
chr3_151170169_151170187_pos_342139	-0.197678
chr1_16114870_16114888_pos_5329	-0.197679
chr20_51531460_51531478_pos_295186	-0.197679
chr3_39250284_39250302_pos_321944	-0.197681
chr4_41216805_41216823_pos_356488	-0.197681
chr10_30494196_30494214_pos_59621	-0.197684
chr11_10893830_10893848_pos_86162	-0.197686
chr15_69594350_69594368_pos_175299	-0.197686
chr15_80286500_80286518_pos_178506	-0.197686
chr16_75028098_75028116_pos_194697	-0.197686
chr18_9994780_9994798_pos_221343	-0.197687
chr3_159805272_159805290_pos_343419	-0.197687
chr10_64211530_64211548_pos_65527	-0.197688
chr4_119128326_119128344_pos_364742	-0.197688
chr1_216902901_216902919_pos_43806	-0.197689
chr5_9652550_9652568_pos_377325	-0.19769
chr2_216540127_216540145_pos_278015	-0.197691
chr5_74383546_74383564_pos_386422	-0.197691
chr6_138555168_138555186_pos_433804	-0.197691
chr19_39398362_39398380_pos_238349	-0.197692
chr2_30274772_30274790_pos_247664	-0.197698
chr3_24387167_24387185_pos_318607	-0.197698
chr12_106100574_106100592_pos_128752	-0.197699
chr17_39659746_39659764_pos_207100	-0.197699
chr2_189014422_189014440_pos_273933	-0.197699
chr8_60909994_60910012_pos_478005	-0.1977
chr12_110267396_110267414_pos_130352	-0.197702
chr12_65891808_65891826_pos_122595	-0.197703
chr1_67689894_67689912_pos_19952	-0.197705
chr5_56495184_56495202_pos_382737	-0.197705
chr4_3330256_3330274_pos_351684	-0.197706
chr10_11177658_11177676_pos_54929	-0.197708
chr20_53444244_53444262_pos_295439	-0.197708
chr10_94132206_94132224_pos_73923	-0.197711
chr11_62440152_62440170_pos_95008	-0.197714
chr2_168568802_168568820_pos_271033	-0.197714
chr10_28880553_28880571_pos_58779	-0.197715
chr20_57953832_57953850_pos_296514	-0.197715
chr8_133023896_133023914_pos_488293	-0.197715
chr5_145939432_145939450_pos_398938	-0.197716
chr10_98402726_98402744_pos_75251	-0.19772
chr2_216519389_216519407_pos_277972	-0.197721
chr3_185812274_185812292_pos_347293	-0.197724
chr8_143995746_143995764_pos_490421	-0.197724
chr3_194574992_194575010_pos_350006	-0.197725
chr10_53404156_53404174_pos_63672	-0.197727
chr8_118062654_118062672_pos_484240	-0.197728
chr2_73971266_73971284_pos_258849	-0.19773
chr12_110894492_110894510_pos_130633	-0.197734
chr3_12984426_12984444_pos_316419	-0.197734
chr7_104942886_104942904_pos_458070	-0.197736
chr1_228988978_228988996_pos_46859	-0.197738
chr10_28839680_28839698_pos_58732	-0.19774
chr3_69755132_69755150_pos_329367	-0.19774
chr16_66920956_66920974_pos_192959	-0.197743
chr2_40371860_40371878_pos_250793	-0.197743
chr3_53073440_53073458_pos_325543	-0.197743
chr4_12487146_12487164_pos_353248	-0.197743
chr3_194593548_194593566_pos_350053	-0.197744
chr6_110882326_110882344_pos_428448	-0.197744
chr6_133702300_133702318_pos_432419	-0.197744
chr14_55334170_55334188_pos_153231	-0.197745
chr2_242086748_242086766_pos_285055	-0.197745
chr5_142549078_142549096_pos_397830	-0.197746
chr11_68928848_68928866_pos_97022	-0.197748
chr12_104702940_104702958_pos_128138	-0.197751
chr1_24120591_24120609_pos_7616	-0.197752
chr1_205827186_205827204_pos_40807	-0.197752
chr17_80949914_80949932_pos_218597	-0.197752
chr2_2846570_2846588_pos_241851	-0.197753
chr12_92138302_92138320_pos_125532	-0.197754
chr14_93065296_93065314_pos_161872	-0.197755
chr7_137944334_137944352_pos_463732	-0.197755
chr1_61255482_61255500_pos_17826	-0.197758
chr6_159594995_159595013_pos_439168	-0.197758
chr5_177112089_177112107_pos_407935	-0.197759
chr17_17546752_17546770_pos_203536	-0.19776
chr1_16379528_16379546_pos_5554	-0.197762
chr2_233469910_233469928_pos_282061	-0.197762
chr5_137286096_137286114_pos_395546	-0.197763
chr8_9038217_9038235_pos_467082	-0.197763
chr2_216532876_216532894_pos_277983	-0.197765
chr4_159427877_159427895_pos_372092	-0.197765
chr9_68538276_68538294_pos_496211	-0.197765
chr11_86741426_86741444_pos_100514	-0.197768
chr21_34593548_34593566_pos_300259	-0.197768
chr1_234842438_234842456_pos_49585	-0.197769
chr2_12932378_12932396_pos_244188	-0.19777
chr1_245830866_245830884_pos_51757	-0.197772
chr10_124733764_124733782_pos_82187	-0.197776
chr11_113114590_113114608_pos_103401	-0.197776
chr10_98467358_98467376_pos_75341	-0.197779
chr11_78809542_78809560_pos_99717	-0.197781
chr17_40103070_40103088_pos_207391	-0.197781
chr14_68659478_68659496_pos_156732	-0.197782
chr6_141552762_141552780_pos_434890	-0.197783
chr6_7561316_7561334_pos_411231	-0.197785
chr19_11143490_11143508_pos_234647	-0.197786
chr6_130980560_130980578_pos_432049	-0.197787
chr8_11691172_11691190_pos_468136	-0.197787
chr12_11786813_11786831_pos_113937	-0.197788
chr11_63574534_63574552_pos_95216	-0.197794
chr11_65893444_65893462_pos_96273	-0.197794
chr12_13101146_13101164_pos_114416	-0.197794
chr15_73631204_73631222_pos_176716	-0.197794
chr9_131254357_131254375_pos_510023	-0.197795
chr10_67763578_67763596_pos_65710	-0.1978
chr7_102080954_102080972_pos_457781	-0.197805
chr5_142742358_142742376_pos_398004	-0.197806
chr3_37865058_37865076_pos_321395	-0.197807
chr15_98719338_98719356_pos_183210	-0.197809
chr18_36753766_36753784_pos_226353	-0.197812
chr13_44732678_44732696_pos_141207	-0.197815
chr3_61718381_61718399_pos_327069	-0.197816
chr6_89986050_89986068_pos_426308	-0.197816
chr4_94517052_94517070_pos_362476	-0.197817
chr14_63897490_63897508_pos_155212	-0.197819
chr9_94068460_94068478_pos_500622	-0.197823
chr10_60896170_60896188_pos_64458	-0.197825
chr12_30970911_30970929_pos_117168	-0.197826
chr19_45616320_45616338_pos_239561	-0.197827
chr1_182752526_182752544_pos_35740	-0.19783
chr2_30984372_30984390_pos_248158	-0.197831
chr1_226626634_226626652_pos_46092	-0.197833
chr18_74798017_74798035_pos_231049	-0.197833
chr3_66692952_66692970_pos_328923	-0.197834
chr22_36371426_36371444_pos_309802	-0.197836
chrX_23012564_23012582_pos_513739	-0.197836
chrX_33183428_33183446_pos_514052	-0.197836
chr1_183734836_183734854_pos_36211	-0.197837
chr5_150530302_150530320_pos_401207	-0.197839
chr1_84759146_84759164_pos_21857	-0.19784
chrX_40171838_40171856_pos_514875	-0.19784
chr5_112916868_112916886_pos_391176	-0.197844
chr15_68733820_68733838_pos_175026	-0.197845
chr1_201500048_201500066_pos_38360	-0.197846
chr2_174561622_174561640_pos_272180	-0.197846
chr3_43247763_43247781_pos_323066	-0.197846
chr12_80187600_80187618_pos_124438	-0.197848
chr3_13346974_13346992_pos_316520	-0.19785
chr17_61209270_61209288_pos_213319	-0.197851
chr5_65776780_65776798_pos_384388	-0.197851
chr17_57810732_57810750_pos_212351	-0.197854
chr1_245605710_245605728_pos_51617	-0.197856
chr17_81403808_81403826_pos_218836	-0.197857
chr1_234933736_234933754_pos_49745	-0.197858
chr11_73157858_73157876_pos_97899	-0.197858
chr2_237600192_237600210_pos_283455	-0.197859
chr1_16164904_16164922_pos_5438	-0.197861
chr3_16474625_16474643_pos_317508	-0.197861
chr10_6054036_6054054_pos_53993	-0.197862
chr10_62583074_62583092_pos_65087	-0.197863
chr1_205438835_205438853_pos_40607	-0.197864
chr10_3902324_3902342_pos_53108	-0.197864
chr10_96440960_96440978_pos_74778	-0.197869
chr15_56040710_56040728_pos_169873	-0.197869
chr2_64859972_64859990_pos_256501	-0.197869
chr1_185721502_185721520_pos_37163	-0.197874
chr10_79241287_79241305_pos_70378	-0.197876
chr11_62105404_62105422_pos_94925	-0.197876
chr6_95544994_95545012_pos_426924	-0.197877
chr10_98458041_98458059_pos_75284	-0.197878
chr4_140737330_140737348_pos_367735	-0.197878
chr5_34740824_34740842_pos_380022	-0.197878
chr15_42678411_42678429_pos_168140	-0.197881
chr3_29683880_29683898_pos_319593	-0.197889
chr2_212360086_212360104_pos_277533	-0.19789
chr20_35884293_35884311_pos_290803	-0.197892
chr1_169091108_169091126_pos_33202	-0.197894
chr6_131670010_131670028_pos_432132	-0.197894
chr10_110837955_110837973_pos_78596	-0.197895
chr17_9974278_9974296_pos_201970	-0.197895
chr10_35873023_35873041_pos_61612	-0.197896
chr5_67536908_67536926_pos_385092	-0.197896
chr7_1726344_1726362_pos_442620	-0.197897
chr11_8778478_8778496_pos_85477	-0.197899
chr6_11412029_11412047_pos_411951	-0.197899
chr12_96376156_96376174_pos_127347	-0.1979
chr6_154410212_154410230_pos_437522	-0.197902
chr1_208593608_208593626_pos_41990	-0.197903
chr12_69435990_69436008_pos_123258	-0.197903
chr8_126426780_126426798_pos_486682	-0.197903
chr10_17665853_17665871_pos_56821	-0.197904
chr6_37481848_37481866_pos_420048	-0.197905
chr1_51240291_51240309_pos_14707	-0.197906
chr5_172554652_172554670_pos_405914	-0.197907
chr3_73740164_73740182_pos_331235	-0.197912
chr11_75559350_75559368_pos_98715	-0.197913
chr11_78420358_78420376_pos_99591	-0.197913
chr1_178486973_178486991_pos_34918	-0.197919
chr20_17796000_17796018_pos_287775	-0.197919
chr1_220808716_220808734_pos_44821	-0.19792
chr9_134475634_134475652_pos_511495	-0.19792
chrX_40114810_40114828_pos_514747	-0.197923
chr20_48089720_48089738_pos_293827	-0.197924
chr3_162285976_162285994_pos_343677	-0.197926
chr7_14762762_14762780_pos_444855	-0.197927
chr10_14876384_14876402_pos_56014	-0.197928
chr1_112545045_112545063_pos_26622	-0.19793
chr5_124698758_124698776_pos_393114	-0.19793
chr6_56751672_56751690_pos_424069	-0.19793
chr8_30546578_30546596_pos_473951	-0.19793
chr8_48581634_48581652_pos_476702	-0.19793
chr18_58761850_58761868_pos_229659	-0.197931
chr8_22430451_22430469_pos_471195	-0.197932
chr7_50677426_50677444_pos_452767	-0.197933
chr5_112635417_112635435_pos_391112	-0.197934
chr15_26443500_26443518_pos_164622	-0.197935
chr12_32456992_32457010_pos_117311	-0.197936
chr9_120730016_120730034_pos_505957	-0.197936
chr5_140242276_140242294_pos_397008	-0.197939
chr10_16954468_16954486_pos_56479	-0.197941
chr11_119780578_119780596_pos_105537	-0.197941
chr16_11560968_11560986_pos_186989	-0.197941
chr10_91592482_91592500_pos_73277	-0.197942
chr19_13054410_13054428_pos_235020	-0.197943
chrX_68697710_68697728_pos_516262	-0.197944
chr6_139533858_139533876_pos_434215	-0.197946
chr2_190718046_190718064_pos_274397	-0.197949
chr20_17836754_17836772_pos_287824	-0.197951
chr10_6066040_6066058_pos_53997	-0.197952
chr6_18504032_18504050_pos_415446	-0.197952
chr15_29890336_29890354_pos_164877	-0.197956
chr6_42281195_42281213_pos_421204	-0.197956
chr1_234541822_234541840_pos_49159	-0.197957
chr1_206686982_206687000_pos_41199	-0.197958
chr17_49254107_49254125_pos_210301	-0.197958
chr3_50644318_50644336_pos_325032	-0.197958
chr4_109046748_109046766_pos_363633	-0.197958
chr5_143222382_143222400_pos_398606	-0.197959
chr6_39836236_39836254_pos_420484	-0.197959
chr12_76633597_76633615_pos_124029	-0.19796
chr11_65491234_65491252_pos_96000	-0.197962
chr22_37563587_37563605_pos_310135	-0.197965
chr1_23555194_23555212_pos_7281	-0.197967
chr1_185668538_185668556_pos_37140	-0.197969
chr6_158814130_158814148_pos_438973	-0.197969
chr12_105418860_105418878_pos_128302	-0.197972
chr10_123967782_123967800_pos_81789	-0.197979
chr10_58952452_58952470_pos_63918	-0.19798
chr4_102554794_102554812_pos_363122	-0.197983
chr11_96157438_96157456_pos_101541	-0.197987
chr2_196413972_196413990_pos_275057	-0.197988
chr5_123158174_123158192_pos_392434	-0.197989
chr22_31449466_31449484_pos_307954	-0.19799
chr22_36409253_36409271_pos_309874	-0.19799
chr7_49777134_49777152_pos_452541	-0.19799
chr1_204814452_204814470_pos_40433	-0.197991
chr22_41394572_41394590_pos_311579	-0.197992
chr14_68780860_68780878_pos_156917	-0.197993
chr2_181805386_181805404_pos_273279	-0.197993
chr11_128329096_128329114_pos_107942	-0.197994
chr17_77676234_77676252_pos_217377	-0.197994
chrX_70479467_70479485_pos_516750	-0.197997
chr15_38050786_38050804_pos_166630	-0.197998
chr2_43267693_43267711_pos_252078	-0.197999
chr6_13120930_13120948_pos_412646	-0.197999
chr2_237154308_237154326_pos_283078	-0.198
chr19_3458322_3458340_pos_233020	-0.198004
chr1_226703409_226703427_pos_46211	-0.198006
chr20_44145680_44145698_pos_292664	-0.198006
chr7_36304710_36304728_pos_449975	-0.198006
chr10_113058828_113058846_pos_79011	-0.198007
chr14_32457422_32457440_pos_150437	-0.198007
chr3_20055554_20055572_pos_318124	-0.198018
chr5_154473978_154473996_pos_402289	-0.198018
chr1_151475186_151475204_pos_29338	-0.198019
chr17_3531228_3531246_pos_200309	-0.198019
chr1_21894009_21894027_pos_6676	-0.19802
chr17_3530497_3530515_pos_200306	-0.19802
chr11_118659444_118659462_pos_105158	-0.198022
chr19_16316558_16316576_pos_235802	-0.198022
chr6_117919680_117919698_pos_429876	-0.198022
chr8_108647102_108647120_pos_483591	-0.198022
chr18_59005612_59005630_pos_229881	-0.198024
chr8_22210308_22210326_pos_471046	-0.198024
chr8_25534062_25534080_pos_472017	-0.198024
chr12_116320024_116320042_pos_131913	-0.198027
chr5_138055238_138055256_pos_395884	-0.198027
chr6_163430766_163430784_pos_440250	-0.198029
chr2_219476512_219476530_pos_279643	-0.19803
chr13_113485580_113485598_pos_148691	-0.198031
chr2_30273401_30273419_pos_247662	-0.198031
chr3_100159039_100159057_pos_332515	-0.198032
chr14_85535692_85535710_pos_160341	-0.198034
chr8_38081454_38081472_pos_474673	-0.198034
chr10_70322076_70322094_pos_66329	-0.198035
chr11_108984562_108984580_pos_102545	-0.198035
chr22_44658420_44658438_pos_312754	-0.198035
chrX_100483858_100483876_pos_517155	-0.198039
chr8_30216692_30216710_pos_473585	-0.198041
chr11_4044384_4044402_pos_84953	-0.198042
chr14_95010793_95010811_pos_162152	-0.198044
chr17_27601972_27601990_pos_205102	-0.198045
chr2_221502488_221502506_pos_280230	-0.198045
chr5_173291014_173291032_pos_406894	-0.198045
chr11_76236090_76236108_pos_99007	-0.198047
chr1_76934296_76934314_pos_20833	-0.19805
chr20_59146731_59146749_pos_296791	-0.198051
chr13_50706728_50706746_pos_142550	-0.198052
chr1_206697105_206697123_pos_41253	-0.198053
chr22_44519638_44519656_pos_312693	-0.198055
chr10_110673690_110673708_pos_78303	-0.198057
chr11_43575004_43575022_pos_91920	-0.198058
chr15_37094002_37094020_pos_166505	-0.198062
chr18_79465463_79465481_pos_231746	-0.198065
chr4_53933106_53933124_pos_358138	-0.198066
chr2_132269622_132269640_pos_265859	-0.19807
chr15_57379806_57379824_pos_170054	-0.198072
chr1_197850374_197850392_pos_37588	-0.198073
chr6_118501950_118501968_pos_430049	-0.198074
chr4_145279802_145279820_pos_368690	-0.198075
chr1_9067176_9067194_pos_2567	-0.198076
chr7_41048034_41048052_pos_450541	-0.198077
chr13_29356321_29356339_pos_137079	-0.198078
chr10_10642762_10642780_pos_54450	-0.198079
chr4_99362094_99362112_pos_362818	-0.198079
chr8_85923578_85923596_pos_479904	-0.19808
chr3_136786375_136786393_pos_339952	-0.198081
chr5_143133707_143133725_pos_398478	-0.198082
chr1_85221518_85221536_pos_22023	-0.198085
chr10_110822407_110822425_pos_78571	-0.198085
chr7_149884767_149884785_pos_464772	-0.198085
chr3_45678936_45678954_pos_323772	-0.198089
chr13_30896223_30896241_pos_137713	-0.19809
chr18_9712784_9712802_pos_221195	-0.198095
chr10_113993666_113993684_pos_79401	-0.198096
chr7_98357836_98357854_pos_456974	-0.198096
chr17_633918_633936_pos_198638	-0.198099
chr5_37990443_37990461_pos_380373	-0.198099
chr8_89729932_89729950_pos_480035	-0.198101
chr4_64405138_64405156_pos_359211	-0.198103
chr2_190578260_190578278_pos_274246	-0.198104
chr12_42638154_42638172_pos_117754	-0.198105
chr1_46020260_46020278_pos_14014	-0.198106
chr1_245422742_245422760_pos_51552	-0.198106
chr6_36919302_36919320_pos_419599	-0.198109
chr15_37046237_37046255_pos_166358	-0.198113
chr20_53095478_53095496_pos_295380	-0.198113
chr14_68807066_68807084_pos_156953	-0.198114
chr4_85595296_85595314_pos_361385	-0.198114
chr2_47191616_47191634_pos_253901	-0.198115
chr1_223772114_223772132_pos_45428	-0.198116
chr17_61260840_61260858_pos_213365	-0.198116
chr7_139714245_139714263_pos_464101	-0.19812
chr1_20493928_20493946_pos_6260	-0.198125
chr3_57007019_57007037_pos_326245	-0.198125
chr17_64216612_64216630_pos_214009	-0.198127
chr1_66359486_66359504_pos_19557	-0.198131
chr4_158217960_158217978_pos_371571	-0.198131
chr1_245876116_245876134_pos_51821	-0.198132
chr10_122142916_122142934_pos_81383	-0.198132
chr19_13727998_13728016_pos_235152	-0.198133
chr13_20713951_20713969_pos_135212	-0.198134
chr17_1460246_1460264_pos_199200	-0.198134
chr10_51918998_51919016_pos_63583	-0.198135
chr2_223931450_223931468_pos_280632	-0.198135
chr5_177493130_177493148_pos_408032	-0.198135
chr8_35749684_35749702_pos_474235	-0.198137
chr9_69216101_69216119_pos_496697	-0.198137
chr8_13499824_13499842_pos_469280	-0.198138
chr11_92709424_92709442_pos_100943	-0.198142
chr15_32851802_32851820_pos_165322	-0.198142
chr12_1650177_1650195_pos_110781	-0.198145
chr2_240991840_240991858_pos_284899	-0.198148
chr2_70785406_70785424_pos_258098	-0.198149
chr11_10491218_10491236_pos_85993	-0.19815
chr14_23140634_23140652_pos_149337	-0.19815
chr20_51586315_51586333_pos_295244	-0.19815
chr6_163586240_163586258_pos_440335	-0.19815
chr11_121741662_121741680_pos_106131	-0.198153
chr12_106107442_106107460_pos_128768	-0.198153
chr3_33908110_33908128_pos_320535	-0.198154
chr1_11978476_11978494_pos_3999	-0.198157
chr12_124910207_124910225_pos_134623	-0.198157
chr14_61187521_61187539_pos_154467	-0.198157
chr1_99638924_99638942_pos_24884	-0.198158
chr12_13146764_13146782_pos_114446	-0.198158
chr11_44912448_44912466_pos_92579	-0.19816
chr4_75737234_75737252_pos_359737	-0.19816
chr21_29302398_29302416_pos_299202	-0.198161
chr15_62514290_62514308_pos_171724	-0.198162
chr14_23695504_23695522_pos_149588	-0.198164
chr22_37592624_37592642_pos_310156	-0.198165
chrX_38357574_38357592_pos_514170	-0.198166
chr1_225856102_225856120_pos_45858	-0.19817
chr11_19199886_19199904_pos_89190	-0.19817
chr5_126416178_126416196_pos_393718	-0.198173
chr2_109468372_109468390_pos_263513	-0.198174
chr15_85010210_85010228_pos_179549	-0.198175
chr18_74806262_74806280_pos_231082	-0.198175
chr18_12282560_12282578_pos_221760	-0.198176
chr9_35520454_35520472_pos_495190	-0.198176
chr18_58546295_58546313_pos_229507	-0.198177
chrX_65601866_65601884_pos_516035	-0.198177
chr2_147443011_147443029_pos_267847	-0.19818
chr9_38042294_38042312_pos_495798	-0.19818
chr3_99836794_99836812_pos_332191	-0.198181
chr6_30683847_30683865_pos_417619	-0.198181
chr8_132880100_132880118_pos_488197	-0.198181
chr17_847071_847089_pos_198696	-0.198182
chr5_137954179_137954197_pos_395853	-0.198182
chr12_67455442_67455460_pos_122756	-0.198183
chr9_68979766_68979784_pos_496468	-0.198183
chr8_134720708_134720726_pos_488920	-0.198189
chr1_82226415_82226433_pos_21583	-0.19819
chr11_115183806_115183824_pos_104116	-0.198193
chr18_74370283_74370301_pos_230933	-0.198196
chr13_31223892_31223910_pos_137795	-0.198198
chr12_67910871_67910889_pos_122999	-0.198199
chr11_44454916_44454934_pos_92205	-0.198201
chr3_184569222_184569240_pos_346812	-0.198201
chr10_24798696_24798714_pos_58331	-0.198204
chr2_33122865_33122883_pos_248679	-0.198207
chr1_25699790_25699808_pos_8146	-0.198211
chr17_44584650_44584668_pos_209041	-0.198212
chr20_10741414_10741432_pos_287167	-0.198215
chr1_183877385_183877403_pos_36362	-0.198217
chr4_125322426_125322444_pos_366125	-0.19822
chr5_206624_206642_pos_376222	-0.198222
chr4_14308820_14308838_pos_353414	-0.198223
chr4_156968704_156968722_pos_371297	-0.198223
chr22_37316956_37316974_pos_310053	-0.198226
chr5_52725954_52725972_pos_381559	-0.198226
chr11_120225132_120225150_pos_105737	-0.198227
chr5_158451749_158451767_pos_403353	-0.198229
chr11_96332482_96332500_pos_101793	-0.198231
chr13_109155814_109155832_pos_146917	-0.198231
chr4_186717348_186717366_pos_376035	-0.198232
chr5_72179439_72179457_pos_385875	-0.198234
chr2_237734056_237734074_pos_283781	-0.198235
chr7_16582542_16582560_pos_445129	-0.198235
chr2_62478176_62478194_pos_255970	-0.198237
chr5_112576554_112576572_pos_391080	-0.198237
chr5_6430706_6430724_pos_377005	-0.198239
chr7_142809188_142809206_pos_464498	-0.198241
chr15_51077330_51077348_pos_169319	-0.198242
chr3_146158191_146158209_pos_341140	-0.198248
chr1_84847490_84847508_pos_21907	-0.198254
chr7_15684994_15685012_pos_444952	-0.198256
chr1_19344588_19344606_pos_5931	-0.198257
chr1_94955976_94955994_pos_24553	-0.198257
chr20_38157106_38157124_pos_291678	-0.198257
chr11_2920186_2920204_pos_84751	-0.198261
chr8_22188774_22188792_pos_471035	-0.198261
chr20_32206100_32206118_pos_289639	-0.198262
chr1_170415076_170415094_pos_33387	-0.198263
chr7_66152732_66152750_pos_453595	-0.198264
chr10_62019168_62019186_pos_64859	-0.198265
chr12_55705260_55705278_pos_121011	-0.198265
chr5_57780534_57780552_pos_383212	-0.198265
chr2_235025598_235025616_pos_282346	-0.198267
chr1_230129097_230129115_pos_47187	-0.198271
chr3_125161246_125161264_pos_337118	-0.198271
chr20_50592462_50592480_pos_294879	-0.198272
chr3_16768942_16768960_pos_317586	-0.198272
chr9_94827677_94827695_pos_500805	-0.198273
chr2_240237718_240237736_pos_284613	-0.198279
chr8_28800220_28800238_pos_473132	-0.198281
chr16_78065338_78065356_pos_195155	-0.198282
chr8_30113516_30113534_pos_473474	-0.198282
chr1_203307636_203307654_pos_39485	-0.198283
chr8_133722978_133722996_pos_488854	-0.198285
chr2_46117611_46117629_pos_252920	-0.198288
chr3_31171106_31171124_pos_320106	-0.198288
chr2_128366869_128366887_pos_265537	-0.198289
chr1_214518546_214518564_pos_43581	-0.198293
chrX_43703480_43703498_pos_515166	-0.198293
chr5_73032012_73032030_pos_386155	-0.198294
chr2_109332735_109332753_pos_263451	-0.198297
chr3_141115222_141115240_pos_340413	-0.1983
chr5_123585972_123585990_pos_392534	-0.198303
chr5_168551906_168551924_pos_404462	-0.198303
chr6_37243842_37243860_pos_419944	-0.198305
chr2_207491270_207491288_pos_277194	-0.198306
chr8_54244622_54244640_pos_477161	-0.198308
chr11_122198529_122198547_pos_106352	-0.19831
chr3_133568808_133568826_pos_339420	-0.19831
chr5_54390088_54390106_pos_381842	-0.19831
chr15_98915384_98915402_pos_183413	-0.198311
chr7_94296746_94296764_pos_456524	-0.198311
chr10_35564768_35564786_pos_61555	-0.198313
chr4_55186784_55186802_pos_358535	-0.198316
chr7_114939620_114939638_pos_459532	-0.198316
chr14_64218286_64218304_pos_155308	-0.198318
chr2_9347428_9347446_pos_243000	-0.198319
chr12_2346698_2346716_pos_111419	-0.198323
chr2_46656352_46656370_pos_253455	-0.198323
chr3_170752078_170752096_pos_344382	-0.198323
chr11_57201190_57201208_pos_94022	-0.198325
chr15_51077768_51077786_pos_169322	-0.198327
chr2_10867883_10867901_pos_243427	-0.198329
chr11_73429578_73429596_pos_98175	-0.19833
chr11_93370511_93370529_pos_100996	-0.198332
chr12_64182002_64182020_pos_122104	-0.198332
chr16_75499706_75499724_pos_194982	-0.198333
chr15_77187688_77187706_pos_177723	-0.198334
chr2_220959500_220959518_pos_280088	-0.198335
chr6_139595394_139595412_pos_434264	-0.198336
chr2_30437216_30437234_pos_247929	-0.198338
chr2_30985374_30985392_pos_248167	-0.198339
chr13_39379892_39379910_pos_139347	-0.198342
chr18_50606758_50606776_pos_228159	-0.198342
chr4_183409238_183409256_pos_374198	-0.198342
chr8_126303730_126303748_pos_486593	-0.198342
chr1_226691560_226691578_pos_46188	-0.198343
chr13_32126656_32126674_pos_138044	-0.198344
chr20_53773964_53773982_pos_295668	-0.198345
chr9_124797994_124798012_pos_507329	-0.198346
chr15_93485490_93485508_pos_182210	-0.198347
chr7_44259668_44259686_pos_451141	-0.198347
chr12_105960792_105960810_pos_128617	-0.198348
chr5_142865040_142865058_pos_398211	-0.198349
chr7_44277958_44277976_pos_451176	-0.198349
chr1_25570244_25570262_pos_8050	-0.198351
chr1_39453050_39453068_pos_11874	-0.198351
chr14_72451124_72451142_pos_157954	-0.198358
chr15_51334228_51334246_pos_169432	-0.198361
chr11_72703854_72703872_pos_97674	-0.198363
chr4_52996384_52996402_pos_357773	-0.198363
chr22_41675267_41675285_pos_311780	-0.198365
chr19_13881406_13881424_pos_235232	-0.198366
chr1_172288717_172288735_pos_33788	-0.198372
chr3_99873962_99873980_pos_332253	-0.198372
chr9_18438626_18438644_pos_493738	-0.198372
chr4_113635712_113635730_pos_364319	-0.198373
chr6_24931502_24931520_pos_416850	-0.198374
chr9_87089098_87089116_pos_498799	-0.198378
chr1_70441720_70441738_pos_20423	-0.198383
chr10_24118396_24118414_pos_58084	-0.198383
chr1_226994860_226994878_pos_46414	-0.198384
chr4_184099554_184099572_pos_374436	-0.198384
chr11_82889902_82889920_pos_100003	-0.198385
chr4_147194702_147194720_pos_369081	-0.198385
chr15_100713588_100713606_pos_184392	-0.198386
chr21_35850744_35850762_pos_300478	-0.198386
chr3_177905402_177905420_pos_346102	-0.198386
chr12_7970142_7970160_pos_113504	-0.198393
chr10_12707507_12707525_pos_55394	-0.198394
chr1_232696722_232696740_pos_48849	-0.198396
chr16_81651261_81651279_pos_195710	-0.198397
chr11_75793934_75793952_pos_98829	-0.198398
chr4_189734841_189734859_pos_376162	-0.198398
chr12_27179947_27179965_pos_116559	-0.198401
chr4_31236996_31237014_pos_355573	-0.198403
chr12_8037968_8037986_pos_113536	-0.198404
chr11_118118246_118118264_pos_104955	-0.198405
chr2_71685624_71685642_pos_258346	-0.198406
chr8_9104496_9104514_pos_467181	-0.198406
chr13_75400958_75400976_pos_143905	-0.198407
chr20_47857876_47857894_pos_293798	-0.198409
chr4_7987630_7987648_pos_352636	-0.19841
chr6_17851988_17852006_pos_415134	-0.198411
chr4_121939998_121940016_pos_365233	-0.198413
chr4_167940142_167940160_pos_372257	-0.198414
chr22_31037110_31037128_pos_307771	-0.198418
chr6_104603002_104603020_pos_427009	-0.198418
chr1_232432406_232432424_pos_48442	-0.198426
chr6_3805910_3805928_pos_409789	-0.198431
chr1_24438842_24438860_pos_7699	-0.198432
chr13_41005226_41005244_pos_140052	-0.198435
chr15_41957674_41957692_pos_167933	-0.198435
chr1_156496275_156496293_pos_30395	-0.198437
chr1_236734468_236734486_pos_50342	-0.198437
chr12_123142037_123142055_pos_133683	-0.198437
chr14_93092068_93092086_pos_161895	-0.198437
chr17_76515362_76515380_pos_216802	-0.19844
chr10_86691812_86691830_pos_71577	-0.198442
chr2_189337987_189338005_pos_274001	-0.198447
chr9_2140764_2140782_pos_491076	-0.198447
chr9_121557975_121557993_pos_506406	-0.198447
chr1_45913816_45913834_pos_13952	-0.198448
chr4_113444556_113444574_pos_364122	-0.198448
chr7_93924181_93924199_pos_456478	-0.198448
chr1_228372856_228372874_pos_46726	-0.198449
chr12_124381854_124381872_pos_133983	-0.198449
chr15_23401722_23401740_pos_164354	-0.19845
chr7_151716230_151716248_pos_465539	-0.19845
chr1_66446541_66446559_pos_19608	-0.198451
chr10_62057404_62057422_pos_64939	-0.198456
chr10_79134402_79134420_pos_70077	-0.198457
chr14_52014960_52014978_pos_152053	-0.198457
chr10_103146706_103146724_pos_76555	-0.198458
chr17_32866922_32866940_pos_206181	-0.198458
chr4_38489504_38489522_pos_356040	-0.198458
chr4_185599442_185599460_pos_375177	-0.198459
chr16_16049576_16049594_pos_187745	-0.198462
chr17_50266106_50266124_pos_210931	-0.198462
chr4_113181778_113181796_pos_364058	-0.198462
chr20_17825540_17825558_pos_287805	-0.198464
chr14_21308389_21308407_pos_149153	-0.198466
chr7_137455090_137455108_pos_463441	-0.198466
chr4_151315395_151315413_pos_369983	-0.198468
chrX_13091046_13091064_pos_512938	-0.198468
chr10_95260766_95260784_pos_74028	-0.19847
chr11_61042257_61042275_pos_94483	-0.19847
chr20_51533674_51533692_pos_295198	-0.19847
chr3_4730960_4730978_pos_314399	-0.19847
chr18_7609638_7609656_pos_220788	-0.198472
chr15_62851184_62851202_pos_172001	-0.198474
chr6_52543854_52543872_pos_423015	-0.198474
chr5_139701452_139701470_pos_396778	-0.198476
chr6_151257970_151257988_pos_437175	-0.198476
chr7_30474975_30474993_pos_448188	-0.198476
chr16_58512074_58512092_pos_192265	-0.198479
chr13_46369540_46369558_pos_141394	-0.198483
chr1_184535254_184535272_pos_36727	-0.198485
chr6_112150022_112150040_pos_429121	-0.198485
chr7_112211605_112211623_pos_459272	-0.198485
chr14_84254238_84254256_pos_160268	-0.198486
chr17_65106489_65106507_pos_214217	-0.198486
chr2_37524072_37524090_pos_249634	-0.198487
chr14_104574578_104574596_pos_163912	-0.198488
chr21_38959372_38959390_pos_301301	-0.198488
chr17_76121674_76121692_pos_216630	-0.198489
chr20_34571121_34571139_pos_290375	-0.198489
chr4_89257406_89257424_pos_362138	-0.19849
chr11_16148546_16148564_pos_88429	-0.198491
chr20_53740606_53740624_pos_295646	-0.198491
chr1_23393846_23393864_pos_7159	-0.198493
chr1_245772084_245772102_pos_51691	-0.198493
chr10_104291492_104291510_pos_77170	-0.198494
chr12_110699912_110699930_pos_130594	-0.198498
chr10_124911304_124911322_pos_82250	-0.198499
chr14_64845302_64845320_pos_155602	-0.198499
chr2_8796493_8796511_pos_242641	-0.1985
chr2_119771446_119771464_pos_264537	-0.1985
chr5_173953904_173953922_pos_407429	-0.1985
chr1_223077564_223077582_pos_45194	-0.198502
chr10_4499078_4499096_pos_53486	-0.198502
chr2_204313506_204313524_pos_276500	-0.198502
chr5_38540467_38540485_pos_380519	-0.198502
chr22_36355194_36355212_pos_309715	-0.198503
chr12_1975202_1975220_pos_110948	-0.198505
chr22_40442184_40442202_pos_311333	-0.198505
chr12_123478886_123478904_pos_133765	-0.198506
chr10_91554889_91554907_pos_73142	-0.198507
chr21_40271494_40271512_pos_301755	-0.198507
chr6_163960720_163960738_pos_440572	-0.198507
chr5_134577948_134577966_pos_395126	-0.19851
chr9_5500980_5500998_pos_491703	-0.19851
chr10_95334226_95334244_pos_74170	-0.198514
chr4_52248960_52248978_pos_357412	-0.198514
chr14_68787300_68787318_pos_156947	-0.198516
chr17_27341442_27341460_pos_204900	-0.198519
chr9_116328092_116328110_pos_505653	-0.19852
chr8_48581322_48581340_pos_476698	-0.198521
chr3_146163736_146163754_pos_341149	-0.198522
chr5_78637722_78637740_pos_387101	-0.198524
chr1_41495664_41495682_pos_12548	-0.198525
chr12_14416958_14416976_pos_114620	-0.198525
chr6_20826230_20826248_pos_415772	-0.198525
chr3_195131428_195131446_pos_350484	-0.198526
chr10_74851974_74851992_pos_68240	-0.198528
chr17_47229706_47229724_pos_209904	-0.198529
chr3_100072302_100072320_pos_332444	-0.198529
chr2_54672574_54672592_pos_254924	-0.19853
chr2_101754788_101754806_pos_262111	-0.198534
chr15_67091924_67091942_pos_174058	-0.198535
chr2_191862358_191862376_pos_274779	-0.198536
chr3_125044850_125044868_pos_336976	-0.198538
chr5_173932883_173932901_pos_407412	-0.198539
chr15_79243203_79243221_pos_178473	-0.198541
chr3_156558909_156558927_pos_342755	-0.198542
chr15_37089818_37089836_pos_166484	-0.198543
chr1_9339011_9339029_pos_2746	-0.198549
chr20_34744906_34744924_pos_290458	-0.19855
chr3_152335310_152335328_pos_342390	-0.19855
chr7_70258263_70258281_pos_453915	-0.19855
chr3_126995038_126995056_pos_337587	-0.198556
chr5_154480190_154480208_pos_402319	-0.198556
chr6_170287039_170287057_pos_441847	-0.198556
chr9_136539872_136539890_pos_511935	-0.198556
chr4_26151712_26151730_pos_355048	-0.198557
chr3_195171396_195171414_pos_350561	-0.198558
chr2_160871315_160871333_pos_269957	-0.19856
chr6_43143622_43143640_pos_421423	-0.19856
chr1_16293682_16293700_pos_5526	-0.198562
chr3_30426424_30426442_pos_319792	-0.198563
chr10_29591378_29591396_pos_59132	-0.198565
chr2_201127275_201127293_pos_275766	-0.198565
chr4_128768464_128768482_pos_366642	-0.198565
chr4_139816588_139816606_pos_367343	-0.198568
chr4_76591114_76591132_pos_360046	-0.198569
chr17_81365238_81365256_pos_218743	-0.19857
chr17_17025027_17025045_pos_203187	-0.198571
chr8_105334798_105334816_pos_483097	-0.198571
chr2_239959422_239959440_pos_284573	-0.198572
chr5_108531826_108531844_pos_390459	-0.198572
chr10_17208202_17208220_pos_56744	-0.198573
chr3_48601734_48601752_pos_324463	-0.198574
chr15_37058064_37058082_pos_166404	-0.198575
chr17_67443341_67443359_pos_214689	-0.198575
chr5_40407006_40407024_pos_380779	-0.198577
chr21_35212844_35212862_pos_300381	-0.198578
chr20_53960416_53960434_pos_295787	-0.198579
chr3_123657773_123657791_pos_336194	-0.19858
chr1_162899514_162899532_pos_31484	-0.198581
chr13_29484624_29484642_pos_137241	-0.198581
chr14_89187938_89187956_pos_160567	-0.198582
chr1_246587879_246587897_pos_51871	-0.198583
chr9_38677875_38677893_pos_496034	-0.198585
chr2_101109194_101109212_pos_261671	-0.198586
chr7_53237496_53237514_pos_453156	-0.198587
chr2_144457000_144457018_pos_267279	-0.198588
chr3_24138598_24138616_pos_318473	-0.198589
chr11_72733435_72733453_pos_97703	-0.19859
chr9_110095944_110095962_pos_504095	-0.19859
chr20_41476512_41476530_pos_292426	-0.198592
chr7_25496590_25496608_pos_446758	-0.198592
chr9_75112972_75112990_pos_497561	-0.198594
chr10_119304048_119304066_pos_80601	-0.198595
chr10_132162724_132162742_pos_83502	-0.198595
chr9_125890374_125890392_pos_507673	-0.198595
chr5_66892422_66892440_pos_384746	-0.198596
chr9_113533996_113534014_pos_504894	-0.198596
chr14_50336348_50336366_pos_151554	-0.198597
chr13_24219174_24219192_pos_136115	-0.198598
chr14_50859584_50859602_pos_151670	-0.198598
chr1_245572947_245572965_pos_51570	-0.198599
chr7_135801359_135801377_pos_462998	-0.1986
chr15_65079604_65079622_pos_173152	-0.198601
chr11_115182673_115182691_pos_104111	-0.198602
chr18_831048_831066_pos_219666	-0.198602
chr12_109433712_109433730_pos_129829	-0.198603
chr1_16011036_16011054_pos_5241	-0.198605
chr17_73760577_73760595_pos_215986	-0.198605
chr10_84907461_84907479_pos_71135	-0.198607
chr2_37869956_37869974_pos_249956	-0.198607
chr14_72802864_72802882_pos_158182	-0.198609
chr21_46066683_46066701_pos_303453	-0.198609
chr3_71110004_71110022_pos_329879	-0.198609
chrX_107679144_107679162_pos_517317	-0.19861
chr1_160220136_160220154_pos_30977	-0.198613
chr11_44862312_44862330_pos_92543	-0.198614
chr18_59470858_59470876_pos_229946	-0.198614
chr4_71262304_71262322_pos_359385	-0.198615
chr17_59427540_59427558_pos_212905	-0.198616
chr2_172431606_172431624_pos_271563	-0.19862
chr16_645927_645945_pos_184897	-0.198622
chr7_107029228_107029246_pos_458604	-0.198625
chr1_8905814_8905832_pos_2530	-0.198627
chr15_91968426_91968444_pos_181705	-0.198628
chr3_64956560_64956578_pos_328009	-0.198628
chr4_145153524_145153542_pos_368670	-0.198629
chr15_64635534_64635552_pos_172852	-0.19863
chr9_79584304_79584322_pos_497967	-0.198633
chr13_37448324_37448342_pos_139106	-0.198634
chr1_208242237_208242255_pos_41907	-0.198636
chr11_76208916_76208934_pos_98991	-0.198636
chr3_37771444_37771462_pos_321308	-0.198637
chr3_11602995_11603013_pos_315800	-0.198638
chr5_173901329_173901347_pos_407312	-0.198638
chr10_44301220_44301238_pos_62246	-0.198639
chr2_143940098_143940116_pos_267118	-0.198645
chr4_87014330_87014348_pos_361566	-0.198646
chr3_111864000_111864018_pos_333532	-0.198648
chr1_205916834_205916852_pos_40869	-0.198649
chr3_45525932_45525950_pos_323561	-0.19865
chr1_205543586_205543604_pos_40677	-0.198651
chr20_40990806_40990824_pos_292157	-0.198653
chr18_7982554_7982572_pos_220921	-0.198654
chr8_8315348_8315366_pos_466783	-0.198654
chr11_130727964_130727982_pos_109330	-0.19866
chr3_133991428_133991446_pos_339517	-0.198661
chr2_12835761_12835779_pos_244121	-0.198662
chr3_73503767_73503785_pos_331003	-0.198663
chr12_89412089_89412107_pos_125034	-0.198668
chr17_68853930_68853948_pos_215238	-0.198671
chr11_4184716_4184734_pos_84977	-0.198672
chr5_39016404_39016422_pos_380669	-0.198675
chr13_80343630_80343648_pos_144808	-0.198677
chr4_123785935_123785953_pos_365636	-0.198677
chr7_31882514_31882532_pos_448529	-0.198677
chr1_40058948_40058966_pos_12020	-0.198678
chr1_168609198_168609216_pos_32959	-0.198678
chr15_78050616_78050634_pos_178184	-0.198678
chr4_148059167_148059185_pos_369556	-0.19868
chr21_38926186_38926204_pos_301276	-0.198681
chr14_54365090_54365108_pos_152609	-0.198682
chr10_128929298_128929316_pos_83085	-0.198683
chr5_168796166_168796184_pos_404529	-0.198683
chr9_97536026_97536044_pos_501741	-0.198683
chr8_17684636_17684654_pos_469728	-0.198684
chr2_60463408_60463426_pos_255407	-0.198685
chr7_91286928_91286946_pos_456074	-0.198685
chr10_69731356_69731374_pos_66165	-0.198686
chr22_20230341_20230359_pos_304691	-0.198688
chr8_10944726_10944744_pos_467655	-0.19869
chr5_131757184_131757202_pos_394509	-0.198693
chr1_94281454_94281472_pos_24132	-0.198694
chr2_145752278_145752296_pos_267795	-0.198695
chr3_41104116_41104134_pos_322283	-0.198695
chr6_2744384_2744402_pos_409366	-0.198696
chr1_228363783_228363801_pos_46701	-0.198697
chr4_159179880_159179898_pos_371906	-0.198698
chr17_49704114_49704132_pos_210507	-0.198699
chr2_160251792_160251810_pos_269524	-0.198699
chr3_31958722_31958740_pos_320191	-0.198699
chr4_128387144_128387162_pos_366458	-0.198703
chr5_78830332_78830350_pos_387221	-0.198706
chr9_113398226_113398244_pos_504746	-0.198708
chr1_211630458_211630476_pos_42565	-0.198709
chr11_1503978_1503996_pos_84120	-0.198709
chr11_86202460_86202478_pos_100269	-0.198709
chr5_96336659_96336677_pos_389546	-0.198711
chr10_22251790_22251808_pos_57750	-0.198714
chr15_62559308_62559326_pos_171783	-0.198714
chr3_112091154_112091172_pos_333668	-0.198714
chr3_12901940_12901958_pos_316273	-0.198715
chr8_101009836_101009854_pos_482069	-0.198717
chr20_20138894_20138912_pos_288518	-0.198719
chr4_113497580_113497598_pos_364180	-0.19872
chr5_142753542_142753560_pos_398031	-0.198721
chr7_100444680_100444698_pos_457209	-0.198722
chr12_59664774_59664792_pos_121710	-0.198723
chr4_186954612_186954630_pos_376112	-0.198723
chr15_62794341_62794359_pos_171910	-0.198724
chr1_1429874_1429892_pos_104	-0.198726
chr1_234969567_234969585_pos_49781	-0.198727
chr13_30314667_30314685_pos_137450	-0.198727
chr1_85525487_85525505_pos_22256	-0.198728
chr3_195081818_195081836_pos_350415	-0.198731
chr4_87489820_87489838_pos_361804	-0.198731
chr5_115686196_115686214_pos_391745	-0.198733
chr17_32127562_32127580_pos_206118	-0.198735
chr7_2063946_2063964_pos_442729	-0.198735
chr12_54248972_54248990_pos_120836	-0.198736
chr4_174036894_174036912_pos_373742	-0.198736
chr16_3820275_3820293_pos_185412	-0.198737
chr19_3451352_3451370_pos_233013	-0.198737
chr2_54577142_54577160_pos_254755	-0.19874
chr6_157307516_157307534_pos_438446	-0.19874
chr10_122051700_122051718_pos_81244	-0.198744
chr12_53344642_53344660_pos_120674	-0.198744
chr4_89293660_89293678_pos_362203	-0.198744
chr1_172358682_172358700_pos_33872	-0.198745
chr22_28283534_28283552_pos_307076	-0.198749
chr12_11839448_11839466_pos_114065	-0.19875
chr2_6921314_6921332_pos_242179	-0.19875
chr5_168883862_168883880_pos_404614	-0.19875
chr11_66022598_66022616_pos_96308	-0.198751
chr4_12562810_12562828_pos_353277	-0.198751
chr17_17730580_17730598_pos_203761	-0.198752
chr5_55594767_55594785_pos_382358	-0.198753
chr11_14027676_14027694_pos_88003	-0.198754
chr14_50792601_50792619_pos_151650	-0.198754
chr22_20531326_20531344_pos_304740	-0.198754
chr9_109769532_109769550_pos_503654	-0.198755
chr2_12537170_12537188_pos_243917	-0.198756
chr9_96487788_96487806_pos_501532	-0.198758
chr1_157969892_157969910_pos_30639	-0.19876
chr1_1305826_1305844_pos_88	-0.198762
chr2_69066916_69066934_pos_257502	-0.198763
chr9_69192889_69192907_pos_496654	-0.198764
chr9_107175882_107175900_pos_502960	-0.198765
chr11_64386136_64386154_pos_95585	-0.198767
chr11_65870815_65870833_pos_96259	-0.198768
chr15_85504912_85504930_pos_179870	-0.198769
chr16_4392876_4392894_pos_185929	-0.198769
chr11_118929435_118929453_pos_105228	-0.19877
chr6_43267952_43267970_pos_421442	-0.198771
chr2_71834345_71834363_pos_258470	-0.198772
chr11_79198498_79198516_pos_99850	-0.198774
chr4_125369010_125369028_pos_366163	-0.198774
chr2_46569296_46569314_pos_253435	-0.198776
chr7_4874468_4874486_pos_443646	-0.19878
chr6_26312996_26313014_pos_417145	-0.198781
chr11_96104680_96104698_pos_101473	-0.198782
chr7_132349304_132349322_pos_461947	-0.198782
chr8_13298730_13298748_pos_469033	-0.198782
chr2_8624446_8624464_pos_242571	-0.198783
chr10_34580875_34580893_pos_61122	-0.198785
chr15_80861996_80862014_pos_178687	-0.198787
chr2_178828210_178828228_pos_272898	-0.198787
chr16_64882668_64882686_pos_192450	-0.198789
chr11_75155234_75155252_pos_98434	-0.198792
chr4_182449682_182449700_pos_374006	-0.198794
chr17_8991770_8991788_pos_201691	-0.198798
chr15_70977012_70977030_pos_175700	-0.198799
chr5_142053438_142053456_pos_397441	-0.198802
chr8_11987048_11987066_pos_468608	-0.198802
chr12_79932570_79932588_pos_124377	-0.198804
chr1_25572938_25572956_pos_8052	-0.198805
chr5_66861628_66861646_pos_384715	-0.198805
chr11_16881620_16881638_pos_88751	-0.198806
chr6_52305376_52305394_pos_422899	-0.198806
chr19_55207418_55207436_pos_241314	-0.198808
chr4_77007204_77007222_pos_360479	-0.198808
chr18_34730676_34730694_pos_225435	-0.198809
chr16_69482630_69482648_pos_193571	-0.198811
chr2_45929002_45929020_pos_252790	-0.198811
chr19_2491780_2491798_pos_232480	-0.198814
chr1_115365998_115366016_pos_27211	-0.198817
chr3_86987408_86987426_pos_331586	-0.198817
chr2_143483204_143483222_pos_267045	-0.198819
chr11_10584704_10584722_pos_86021	-0.19882
chr20_49610748_49610766_pos_294344	-0.19882
chr7_46604813_46604831_pos_451626	-0.19882
chr6_37125787_37125805_pos_419770	-0.198821
chr20_6769492_6769510_pos_286442	-0.198824
chr3_156384343_156384361_pos_342707	-0.198824
chr16_80932274_80932292_pos_195507	-0.198826
chr18_22340233_22340251_pos_223124	-0.198827
chr9_109735889_109735907_pos_503594	-0.198828
chr9_13673794_13673812_pos_492428	-0.198829
chr9_78010751_78010769_pos_497922	-0.198831
chr5_36705384_36705402_pos_380288	-0.198832
chr9_96344842_96344860_pos_501477	-0.198834
chr2_134171378_134171396_pos_266302	-0.198839
chr2_164734730_164734748_pos_270491	-0.198839
chr14_24274354_24274372_pos_149636	-0.19884
chr6_136762246_136762264_pos_433233	-0.19884
chr1_3116436_3116454_pos_631	-0.198845
chr3_188439320_188439338_pos_348638	-0.198851
chr17_40073284_40073302_pos_207334	-0.198853
chr10_11155526_11155544_pos_54914	-0.198854
chr9_95462853_95462871_pos_501356	-0.198855
chr11_2709120_2709138_pos_84552	-0.198857
chr14_23545392_23545410_pos_149562	-0.198857
chr3_32321589_32321607_pos_320298	-0.198857
chr11_57277270_57277288_pos_94093	-0.198858
chr15_39199181_39199199_pos_166877	-0.198858
chr3_36958126_36958144_pos_320756	-0.198858
chr2_218218867_218218885_pos_279292	-0.198859
chr10_21495004_21495022_pos_57522	-0.19886
chr22_25013662_25013680_pos_305877	-0.19886
chr5_129426192_129426210_pos_394382	-0.198862
chr12_109158193_109158211_pos_129793	-0.198864
chr8_106083248_106083266_pos_483354	-0.198864
chr4_159217078_159217096_pos_371935	-0.198866
chr5_100900968_100900986_pos_389730	-0.198866
chr22_40509651_40509669_pos_311362	-0.198867
chr1_234530227_234530245_pos_49114	-0.198868
chr12_1474508_1474526_pos_110664	-0.198868
chr2_177353089_177353107_pos_272671	-0.198869
chr15_99143794_99143812_pos_183585	-0.19887
chr3_157868220_157868238_pos_343138	-0.19887
chr9_110952110_110952128_pos_504307	-0.19887
chrX_39813667_39813685_pos_514494	-0.198871
chr16_3022396_3022414_pos_185248	-0.198873
chr1_245340438_245340456_pos_51476	-0.198875
chr3_9022656_9022674_pos_315093	-0.198877
chr2_36664036_36664054_pos_249384	-0.198878
chr20_46357132_46357150_pos_293334	-0.198878
chr9_121735715_121735733_pos_506626	-0.198878
chr6_2276022_2276040_pos_409187	-0.198879
chr1_56574757_56574775_pos_16415	-0.19888
chr16_4943501_4943519_pos_186172	-0.19888
chr2_228729276_228729294_pos_281309	-0.19888
chr11_11021783_11021801_pos_86235	-0.198881
chr10_60828654_60828672_pos_64423	-0.198882
chr15_55221338_55221356_pos_169783	-0.198882
chr20_3677891_3677909_pos_285679	-0.198882
chr16_4374624_4374642_pos_185899	-0.198883
chr21_43884232_43884250_pos_302491	-0.198885
chr4_159298730_159298748_pos_372016	-0.198885
chr5_41527376_41527394_pos_381078	-0.198886
chr17_1787146_1787164_pos_199416	-0.198887
chr3_186365702_186365720_pos_347478	-0.198887
chr4_185840378_185840396_pos_375573	-0.198888
chr6_151095896_151095914_pos_437136	-0.19889
chr15_90819572_90819590_pos_181256	-0.198893
chr3_152288516_152288534_pos_342287	-0.198895
chr4_140791070_140791088_pos_367751	-0.198895
chr10_125209749_125209767_pos_82588	-0.198899
chr12_12246930_12246948_pos_114172	-0.198899
chr18_59516556_59516574_pos_229994	-0.198899
chr20_31596027_31596045_pos_289430	-0.198901
chr1_100585014_100585032_pos_25091	-0.198902
chr1_204435307_204435325_pos_40303	-0.198905
chr14_101813553_101813571_pos_163018	-0.198906
chr17_16255604_16255622_pos_203039	-0.198907
chr13_98930353_98930371_pos_146068	-0.198912
chrX_138847934_138847952_pos_518816	-0.198912
chr17_49633451_49633469_pos_210433	-0.198913
chr6_23097960_23097978_pos_416683	-0.198913
chr7_2618634_2618652_pos_442991	-0.198913
chr7_157398078_157398096_pos_465889	-0.198914
chr1_55747401_55747419_pos_16035	-0.198915
chr6_13006344_13006362_pos_412540	-0.198915
chr9_115466720_115466738_pos_505476	-0.198916
chr18_22800906_22800924_pos_223687	-0.198918
chr9_14435504_14435522_pos_493314	-0.198918
chr1_209592890_209592908_pos_42103	-0.198919
chr12_45987874_45987892_pos_118291	-0.19892
chr20_47773692_47773710_pos_293783	-0.19892
chr2_30260732_30260750_pos_247642	-0.198922
chr9_94973959_94973977_pos_501062	-0.198923
chr22_17339758_17339776_pos_303695	-0.198924
chr11_65302000_65302018_pos_95829	-0.198929
chr3_152288296_152288314_pos_342285	-0.19893
chr17_64216542_64216560_pos_214008	-0.198932
chr13_97067771_97067789_pos_145283	-0.198933
chr1_158019684_158019702_pos_30734	-0.198936
chr16_73057696_73057714_pos_194405	-0.198936
chr6_158009816_158009834_pos_438640	-0.198937
chr1_107937486_107937504_pos_25520	-0.198938
chr1_167791938_167791956_pos_32695	-0.198938
chr12_92139142_92139160_pos_125543	-0.198939
chr9_116087374_116087392_pos_505579	-0.198939
chr13_43270291_43270309_pos_140561	-0.198942
chr2_198113484_198113502_pos_275484	-0.198946
chr17_48483663_48483681_pos_210181	-0.198952
chr1_34791318_34791336_pos_10897	-0.198953
chr12_6954040_6954058_pos_113452	-0.198955
chr13_77896716_77896734_pos_144363	-0.198955
chrX_41386525_41386543_pos_515066	-0.198955
chr3_171317906_171317924_pos_344570	-0.198957
chr5_178115368_178115386_pos_408100	-0.198958
chr1_1005492_1005510_pos_34	-0.198959
chr10_4867843_4867861_pos_53631	-0.198959
chr2_220394870_220394888_pos_280040	-0.19896
chr13_80170298_80170316_pos_144726	-0.198961
chr15_57624922_57624940_pos_170495	-0.198963
chr8_22950840_22950858_pos_471482	-0.198963
chr1_42014027_42014045_pos_12920	-0.198964
chr5_9245352_9245370_pos_377132	-0.198964
chr22_40983060_40983078_pos_311485	-0.198966
chr5_53291658_53291676_pos_381737	-0.19897
chr1_158056012_158056030_pos_30748	-0.198971
chr22_30879264_30879282_pos_307740	-0.198971
chr1_237384273_237384291_pos_50816	-0.198975
chr22_35595269_35595287_pos_309036	-0.198976
chr7_6261168_6261186_pos_444262	-0.198976
chr14_48938092_48938110_pos_151363	-0.198979
chr9_110104078_110104096_pos_504105	-0.198979
chr22_36376369_36376387_pos_309816	-0.19898
chr3_167167028_167167046_pos_343710	-0.19898
chr1_234716680_234716698_pos_49397	-0.198981
chr3_123076734_123076752_pos_335752	-0.198985
chr2_46315642_46315660_pos_253120	-0.198987
chr5_65776802_65776820_pos_384389	-0.198988
chr1_1157474_1157492_pos_62	-0.198989
chr2_119579902_119579920_pos_264463	-0.198989
chr21_39564366_39564384_pos_301624	-0.19899
chr5_159104390_159104408_pos_403749	-0.19899
chr20_9280206_9280224_pos_286837	-0.198991
chr6_1778292_1778310_pos_408999	-0.198991
chr6_42139286_42139304_pos_421168	-0.198992
chr15_34718870_34718888_pos_165469	-0.198994
chr18_357078_357096_pos_219565	-0.199001
chr6_34610884_34610902_pos_418403	-0.199001
chr11_128246487_128246505_pos_107882	-0.199002
chr1_101149150_101149168_pos_25298	-0.199004
chr10_16964846_16964864_pos_56490	-0.199005
chr13_110392649_110392667_pos_147728	-0.199006
chr8_16860254_16860272_pos_469444	-0.199006
chr5_173228678_173228696_pos_406613	-0.199009
chr2_167189170_167189188_pos_270639	-0.199011
chr20_19927018_19927036_pos_288305	-0.199013
chr15_52337452_52337470_pos_169627	-0.199014
chr18_55250928_55250946_pos_228481	-0.199017
chr11_72857099_72857117_pos_97815	-0.199018
chr3_58062796_58062814_pos_326624	-0.199018
chr5_160287544_160287562_pos_404116	-0.199019
chr19_10008949_10008967_pos_234384	-0.199022
chr1_10387742_10387760_pos_3187	-0.199026
chr14_72292454_72292472_pos_157935	-0.199026
chr1_41712867_41712885_pos_12773	-0.199029
chr1_154578132_154578150_pos_29841	-0.199036
chr13_28185428_28185446_pos_136607	-0.199038
chr2_44351300_44351318_pos_252466	-0.199038
chr1_109793984_109794002_pos_25967	-0.199039
chr4_85594922_85594940_pos_361382	-0.199041
chr5_14429444_14429462_pos_378040	-0.199046
chr20_57879730_57879748_pos_296485	-0.199048
chr3_171838394_171838412_pos_344939	-0.19905
chr8_101889304_101889322_pos_482316	-0.199051
chr2_160967742_160967760_pos_270004	-0.199055
chr2_8220281_8220299_pos_242363	-0.19906
chr6_2579360_2579378_pos_409276	-0.199061
chr1_15261080_15261098_pos_4895	-0.199062
chr2_102786126_102786144_pos_262435	-0.199062
chr3_133992604_133992622_pos_339526	-0.199063
chr15_85588791_85588809_pos_179984	-0.199064
chr1_212668028_212668046_pos_42925	-0.199066
chr4_54928962_54928980_pos_358344	-0.199067
chr10_97596958_97596976_pos_75023	-0.199071
chr5_107560416_107560434_pos_390239	-0.199071
chr15_92049784_92049802_pos_181793	-0.199077
chr2_11832558_11832576_pos_243725	-0.199077
chr4_185290344_185290362_pos_374970	-0.199077
chr3_37713378_37713396_pos_321190	-0.199079
chr2_51994968_51994986_pos_254270	-0.19908
chr10_33413064_33413082_pos_60858	-0.199082
chr3_71502414_71502432_pos_330341	-0.199084
chr2_190646651_190646669_pos_274341	-0.199085
chr9_134323855_134323873_pos_511321	-0.199085
chr6_113745126_113745144_pos_429488	-0.199086
chr3_45573505_45573523_pos_323624	-0.199087
chr17_59368898_59368916_pos_212739	-0.19909
chr12_51855956_51855974_pos_120135	-0.199091
chr7_30406964_30406982_pos_448086	-0.199093
chr8_13653488_13653506_pos_469373	-0.199093
chr9_94949609_94949627_pos_501005	-0.199093
chrX_40095265_40095283_pos_514664	-0.199093
chr11_130146920_130146938_pos_108764	-0.199097
chr1_10065599_10065617_pos_3052	-0.199099
chr13_73913500_73913518_pos_143576	-0.199099
chr17_47315608_47315626_pos_209959	-0.199099
chr2_96408918_96408936_pos_260423	-0.199099
chr16_87033264_87033282_pos_197470	-0.1991
chr22_17911126_17911144_pos_304038	-0.199102
chr3_33536960_33536978_pos_320488	-0.199103
chr17_50786166_50786184_pos_211209	-0.199104
chr1_163127512_163127530_pos_31515	-0.199105
chr15_52487954_52487972_pos_169689	-0.199107
chr5_146059132_146059150_pos_399021	-0.19911
chr6_53287722_53287740_pos_423252	-0.19911
chr6_12573498_12573516_pos_412435	-0.199112
chr8_42171771_42171789_pos_475872	-0.199112
chr13_98940095_98940113_pos_146072	-0.199113
chr3_194224821_194224839_pos_349713	-0.199113
chr1_147822038_147822056_pos_28836	-0.199115
chr12_114441773_114441791_pos_131471	-0.199115
chr19_54210974_54210992_pos_241240	-0.199115
chr11_16925807_16925825_pos_88808	-0.199117
chr22_35312494_35312512_pos_308860	-0.199117
chr15_74857100_74857118_pos_177266	-0.199122
chr17_78883366_78883384_pos_218143	-0.199122
chr2_236611462_236611480_pos_282807	-0.199122
chr12_122984258_122984276_pos_133448	-0.199126
chr14_73750140_73750158_pos_158468	-0.199126
chr4_23884656_23884674_pos_354426	-0.199126
chr5_173311110_173311128_pos_406912	-0.199127
chr2_220676672_220676690_pos_280053	-0.199128
chr3_195150739_195150757_pos_350501	-0.19913
chr6_160421270_160421288_pos_439403	-0.19913
chr7_55099682_55099700_pos_453261	-0.199131
chr9_70602420_70602438_pos_497160	-0.199131
chr3_62872128_62872146_pos_327421	-0.199133
chr22_45549610_45549628_pos_313014	-0.199134
chr17_50111662_50111680_pos_210722	-0.199138
chr10_122152708_122152726_pos_81424	-0.19914
chr6_10760162_10760180_pos_411614	-0.19914
chr14_95010648_95010666_pos_162148	-0.199144
chr2_63592429_63592447_pos_256069	-0.199145
chr5_119412045_119412063_pos_392163	-0.199145
chr22_24206926_24206944_pos_305503	-0.199146
chr5_123965030_123965048_pos_392744	-0.199147
chr17_31550267_31550285_pos_205963	-0.199148
chr11_62398828_62398846_pos_94968	-0.199151
chr12_75913758_75913776_pos_123778	-0.199151
chr18_75052804_75052822_pos_231158	-0.199152
chr22_19891792_19891810_pos_304575	-0.199152
chr12_32821801_32821819_pos_117403	-0.199153
chr2_27725604_27725622_pos_246743	-0.199155
chr16_66399120_66399138_pos_192768	-0.199158
chr16_22765448_22765466_pos_188570	-0.199159
chr4_71241880_71241898_pos_359354	-0.199159
chr1_31216078_31216096_pos_9920	-0.199161
chr1_169001416_169001434_pos_33189	-0.199161
chr14_68639275_68639293_pos_156672	-0.199162
chr12_118307610_118307628_pos_132307	-0.199163
chr17_59377634_59377652_pos_212781	-0.199163
chr4_153544946_153544964_pos_370871	-0.199163
chr1_21171266_21171284_pos_6337	-0.199166
chr19_18460068_18460086_pos_236545	-0.199166
chr6_35719040_35719058_pos_419123	-0.199166
chr9_35688231_35688249_pos_495247	-0.199166
chr10_109892958_109892976_pos_77414	-0.199167
chr19_46926773_46926791_pos_239956	-0.19917
chr5_138641104_138641122_pos_396041	-0.199172
chrX_69151185_69151203_pos_516556	-0.199172
chr9_2140860_2140878_pos_491077	-0.199173
chr8_37843588_37843606_pos_474562	-0.199175
chr18_54136862_54136880_pos_228386	-0.199176
chr3_25831832_25831850_pos_318980	-0.199177
chr9_122307239_122307257_pos_506853	-0.199177
chr10_78974102_78974120_pos_69825	-0.199178
chr2_10932826_10932844_pos_243459	-0.199179
chr21_26151473_26151491_pos_298522	-0.199179
chr4_61556478_61556496_pos_359081	-0.199179
chr20_33419236_33419254_pos_290075	-0.19918
chr11_122159578_122159596_pos_106333	-0.199181
chr2_98011278_98011296_pos_260776	-0.199183
chr17_77821208_77821226_pos_217465	-0.199184
chr10_78407098_78407116_pos_69384	-0.199185
chr16_80933093_80933111_pos_195519	-0.199185
chr17_76210094_76210112_pos_216634	-0.199186
chr18_58892595_58892613_pos_229788	-0.199187
chr11_76649176_76649194_pos_99203	-0.199188
chr9_114207421_114207439_pos_505293	-0.19919
chr10_71999814_71999832_pos_67230	-0.199191
chr14_70983917_70983935_pos_157715	-0.199191
chr2_159145806_159145824_pos_269196	-0.199191
chr11_113872204_113872222_pos_103557	-0.199193
chr4_13670954_13670972_pos_353309	-0.199193
chr1_2585062_2585080_pos_500	-0.199194
chr3_191351118_191351136_pos_349084	-0.199194
chr5_139653022_139653040_pos_396595	-0.199194
chr9_86700634_86700652_pos_498592	-0.199196
chr11_16603970_16603988_pos_88565	-0.199199
chr1_61132258_61132276_pos_17655	-0.1992
chr1_218674588_218674606_pos_44367	-0.199203
chr16_24701224_24701242_pos_188793	-0.199203
chr6_123617208_123617226_pos_431085	-0.199205
chr4_169664040_169664058_pos_373004	-0.199207
chr1_88473653_88473671_pos_22808	-0.199209
chr10_119234153_119234171_pos_80446	-0.19921
chr8_141399246_141399264_pos_490051	-0.199211
chr20_299862_299880_pos_285076	-0.199214
chr10_103894550_103894568_pos_77040	-0.199216
chr1_108830800_108830818_pos_25668	-0.199217
chr9_87285418_87285436_pos_498901	-0.19922
chr16_3713750_3713768_pos_185376	-0.199224
chr5_75671003_75671021_pos_386624	-0.199224
chr2_172446044_172446062_pos_271577	-0.199226
chr4_123674974_123674992_pos_365565	-0.199227
chr8_51652602_51652620_pos_476921	-0.199227
chr1_8707770_8707788_pos_2461	-0.199228
chr10_44966918_44966936_pos_62477	-0.199228
chr2_46985240_46985258_pos_253657	-0.199231
chr12_50211948_50211966_pos_119812	-0.199232
chr15_64691130_64691148_pos_172891	-0.199233
chr10_86701886_86701904_pos_71587	-0.199236
chr15_22968806_22968824_pos_164353	-0.199236
chr3_188255146_188255164_pos_348338	-0.199236
chr15_96339074_96339092_pos_182745	-0.199237
chr5_153626904_153626922_pos_402036	-0.199239
chr14_77068348_77068366_pos_159940	-0.199241
chr17_39100216_39100234_pos_207011	-0.199241
chr2_28630119_28630137_pos_247233	-0.199244
chrX_130080024_130080042_pos_518182	-0.199245
chr7_25614848_25614866_pos_446773	-0.199246
chr6_28941510_28941528_pos_417435	-0.199248
chr10_8378696_8378714_pos_54391	-0.199249
chr13_27577358_27577376_pos_136517	-0.199249
chr16_81730262_81730280_pos_195746	-0.19925
chr2_71469703_71469721_pos_258211	-0.199251
chr13_80170528_80170546_pos_144731	-0.199255
chr13_49633948_49633966_pos_142073	-0.199256
chr2_37737498_37737516_pos_249824	-0.199256
chr9_86041608_86041626_pos_498546	-0.199259
chr7_41698025_41698043_pos_450629	-0.19926
chr18_11946942_11946960_pos_221692	-0.199264
chr22_41826380_41826398_pos_311806	-0.199265
chr7_2920268_2920286_pos_443267	-0.199265
chr7_3260542_3260560_pos_443353	-0.199265
chr7_13980192_13980210_pos_444773	-0.199269
chr7_107476984_107477002_pos_458816	-0.199269
chr9_87008034_87008052_pos_498764	-0.19927
chr12_12792006_12792024_pos_114317	-0.199272
chr2_233179022_233179040_pos_281937	-0.199272
chr16_3592558_3592576_pos_185365	-0.199278
chr1_119655330_119655348_pos_28234	-0.19928
chr10_124718060_124718078_pos_82112	-0.199281
chr12_93338812_93338830_pos_126094	-0.199282
chr3_72998782_72998800_pos_330884	-0.199285
chr14_100222576_100222594_pos_162811	-0.199286
chr11_76160980_76160998_pos_98939	-0.199288
chr7_47482902_47482920_pos_452090	-0.199288
chr4_139560814_139560832_pos_367153	-0.199289
chr1_185843646_185843664_pos_37193	-0.199293
chr2_134660904_134660922_pos_266640	-0.199293
chr22_35835502_35835520_pos_309210	-0.199294
chr5_142426226_142426244_pos_397706	-0.199297
chr6_73389228_73389246_pos_424613	-0.199299
chr3_171749008_171749026_pos_344824	-0.1993
chr2_158599044_158599062_pos_268731	-0.199304
chr8_23508786_23508804_pos_471695	-0.199304
chr1_40802268_40802286_pos_12175	-0.199305
chr2_168737082_168737100_pos_271169	-0.199305
chr1_162696580_162696598_pos_31443	-0.199306
chr10_13340204_13340222_pos_55553	-0.199311
chr15_59295506_59295524_pos_171008	-0.199311
chr5_31618833_31618851_pos_379163	-0.199312
chr10_129961915_129961933_pos_83366	-0.199313
chr8_126560168_126560186_pos_486756	-0.199314
chr6_20119020_20119038_pos_415616	-0.199316
chr11_118892706_118892724_pos_105194	-0.199317
chr11_128466912_128466930_pos_108121	-0.199317
chr14_85535024_85535042_pos_160334	-0.199317
chr15_28095478_28095496_pos_164677	-0.199317
chr15_92049689_92049707_pos_181791	-0.199318
chr3_53323337_53323355_pos_325696	-0.19932
chr17_14062852_14062870_pos_202690	-0.199321
chr5_38060022_38060040_pos_380397	-0.199321
chr10_119608508_119608526_pos_80841	-0.199322
chr4_123516228_123516246_pos_365491	-0.199322
chr8_95100479_95100497_pos_480865	-0.199322
chr8_26043428_26043446_pos_472185	-0.199323
chr12_106317932_106317950_pos_128977	-0.199326
chr2_212972438_212972456_pos_277585	-0.199327
chr3_37680456_37680474_pos_321160	-0.199327
chr9_121351336_121351354_pos_506190	-0.199328
chr1_60573296_60573314_pos_17315	-0.199331
chr12_47812818_47812836_pos_119120	-0.199332
chr9_37472600_37472618_pos_495543	-0.199334
chr17_8228842_8228860_pos_201330	-0.199338
chr22_20532112_20532130_pos_304750	-0.199338
chr16_20674784_20674802_pos_188191	-0.199344
chr18_46260706_46260724_pos_226908	-0.199346
chr10_79084952_79084970_pos_69989	-0.199347
chr22_35311028_35311046_pos_308853	-0.19935
chr3_177746714_177746732_pos_345990	-0.199355
chr3_179015700_179015718_pos_346345	-0.199357
chr8_102541537_102541555_pos_482562	-0.199357
chr1_231542082_231542100_pos_47816	-0.199358
chr10_3074500_3074518_pos_52359	-0.199358
chr4_145909578_145909596_pos_368832	-0.199361
chr10_95309016_95309034_pos_74149	-0.199362
chr1_205918124_205918142_pos_40878	-0.199366
chr15_28991740_28991758_pos_164718	-0.199366
chr1_204127030_204127048_pos_40115	-0.199368
chr3_183214104_183214122_pos_346575	-0.199369
chr4_1661436_1661454_pos_351263	-0.19937
chr7_27883854_27883872_pos_447242	-0.199371
chr3_66138885_66138903_pos_328495	-0.199372
chr8_26258264_26258282_pos_472266	-0.199372
chr3_128800534_128800552_pos_338348	-0.199374
chr5_132478704_132478722_pos_394747	-0.199375
chr17_45307541_45307559_pos_209603	-0.199377
chr20_37307970_37307988_pos_291195	-0.199378
chr14_31059809_31059827_pos_150062	-0.199381
chr3_38521648_38521666_pos_321637	-0.199382
chr21_39456178_39456196_pos_301595	-0.199383
chr8_143383688_143383706_pos_490226	-0.199385
chr10_114507690_114507708_pos_79695	-0.199386
chr4_111943816_111943834_pos_363817	-0.199386
chr9_135950462_135950480_pos_511759	-0.199387
chr13_21149598_21149616_pos_135486	-0.199388
chr4_84683676_84683694_pos_361292	-0.199388
chr1_155962729_155962747_pos_30105	-0.199389
chr1_156496453_156496471_pos_30397	-0.199391
chr5_154244666_154244684_pos_402155	-0.199391
chr6_13350410_13350428_pos_412761	-0.199392
chr2_189347616_189347634_pos_274003	-0.199393
chr4_173917706_173917724_pos_373700	-0.199394
chr8_130142424_130142442_pos_487696	-0.199394
chr16_88062783_88062801_pos_197868	-0.199395
chr17_77602288_77602306_pos_217359	-0.199395
chr9_127835874_127835892_pos_508513	-0.199395
chr1_79193872_79193890_pos_21131	-0.199398
chr10_25082064_25082082_pos_58421	-0.199398
chr16_11297700_11297718_pos_186910	-0.199398
chr10_72271231_72271249_pos_67431	-0.1994
chr5_175670804_175670822_pos_407715	-0.1994
chr10_29370282_29370300_pos_58996	-0.199401
chr13_27503826_27503844_pos_136489	-0.199406
chr3_26100864_26100882_pos_318999	-0.199409
chr2_188333890_188333908_pos_273766	-0.19941
chr3_25478215_25478233_pos_318793	-0.19941
chr2_69177172_69177190_pos_257634	-0.199412
chr10_12265836_12265854_pos_55308	-0.199414
chr16_15829564_15829582_pos_187641	-0.199415
chr5_168316834_168316852_pos_404426	-0.199416
chr2_207067619_207067637_pos_276951	-0.199417
chr3_71133431_71133449_pos_329933	-0.199418
chr3_48426688_48426706_pos_324423	-0.19942
chr20_6034028_6034046_pos_286315	-0.199421
chr15_75180834_75180852_pos_177387	-0.199425
chr15_73717496_73717514_pos_176754	-0.199427
chr2_152305001_152305019_pos_268288	-0.199427
chr22_24564734_24564752_pos_305760	-0.199427
chr3_12319254_12319272_pos_315958	-0.199428
chr10_109895720_109895738_pos_77438	-0.199431
chr5_168885598_168885616_pos_404627	-0.199431
chr8_108750650_108750668_pos_483596	-0.199431
chr14_73749696_73749714_pos_158465	-0.199434
chr21_17436440_17436458_pos_298252	-0.199434
chr3_194578178_194578196_pos_350024	-0.199435
chr12_105410418_105410436_pos_128286	-0.199437
chr1_183989260_183989278_pos_36483	-0.199438
chr10_88926590_88926608_pos_72078	-0.199439
chr5_133817628_133817646_pos_394821	-0.199439
chr22_31450348_31450366_pos_307962	-0.199442
chr17_68461292_68461310_pos_215032	-0.199443
chr4_151314962_151314980_pos_369977	-0.199443
chr8_140118480_140118498_pos_489263	-0.199443
chr12_3218910_3218928_pos_112103	-0.199444
chr14_75610332_75610350_pos_159203	-0.199444
chr14_84251590_84251608_pos_160260	-0.199444
chr2_170823312_170823330_pos_271349	-0.199444
chr4_83538524_83538542_pos_361181	-0.199444
chr15_50055166_50055184_pos_169232	-0.199445
chr2_32804531_32804549_pos_248441	-0.199446
chr3_25426396_25426414_pos_318696	-0.199446
chr10_34648067_34648085_pos_61155	-0.199447
chr15_86833708_86833726_pos_180308	-0.199447
chr6_6687454_6687472_pos_410557	-0.199447
chr19_45528796_45528814_pos_239503	-0.199449
chr2_158749116_158749134_pos_268815	-0.19945
chr2_238938202_238938220_pos_284216	-0.199451
chr12_27550016_27550034_pos_116769	-0.199452
chr7_75945830_75945848_pos_454876	-0.199452
chrX_119477994_119478012_pos_517825	-0.199454
chr18_22547078_22547096_pos_223476	-0.199455
chr6_111783238_111783256_pos_428891	-0.199455
chr4_185863242_185863260_pos_375648	-0.199456
chr8_130646150_130646168_pos_487972	-0.199456
chr5_142867259_142867277_pos_398220	-0.199457
chr7_113892080_113892098_pos_459447	-0.199457
chr1_8378804_8378822_pos_2129	-0.199459
chr3_141361126_141361144_pos_340582	-0.199459
chr3_185503177_185503195_pos_347213	-0.19946
chr6_84760222_84760240_pos_425790	-0.19946
chr10_28326776_28326794_pos_58584	-0.199461
chr18_22203718_22203736_pos_222882	-0.199461
chr3_152273886_152273904_pos_342245	-0.199461
chr10_4346461_4346479_pos_53438	-0.199462
chr3_25471542_25471560_pos_318768	-0.199463
chr7_106178844_106178862_pos_458467	-0.199464
chr14_85534106_85534124_pos_160329	-0.199466
chr16_60815925_60815943_pos_192320	-0.199466
chr1_232329390_232329408_pos_48342	-0.199467
chr15_49096698_49096716_pos_169115	-0.199467
chr2_217106740_217106758_pos_278483	-0.199467
chr17_70177840_70177858_pos_215450	-0.199468
chr6_139376769_139376787_pos_434165	-0.199468
chr4_123589167_123589185_pos_365538	-0.199471
chr13_23703546_23703564_pos_136010	-0.199473
chr18_3138388_3138406_pos_220039	-0.199473
chr3_178182448_178182466_pos_346158	-0.199473
chr13_37274754_37274772_pos_139059	-0.199477
chr16_12354477_12354495_pos_187235	-0.199478
chr19_49392069_49392087_pos_240727	-0.199478
chr10_3777430_3777448_pos_52901	-0.19948
chr3_32873231_32873249_pos_320404	-0.19948
chr22_35834632_35834650_pos_309201	-0.199481
chrX_110087293_110087311_pos_517549	-0.199482
chr1_230859356_230859374_pos_47623	-0.199483
chr9_69180839_69180857_pos_496619	-0.199483
chr1_25704370_25704388_pos_8162	-0.199484
chr12_88639308_88639326_pos_124793	-0.199488
chr5_169164810_169164828_pos_404835	-0.199489
chr16_67677892_67677910_pos_193184	-0.199493
chr5_36702319_36702337_pos_380261	-0.199493
chr14_23439110_23439128_pos_149486	-0.199494
chr7_18163262_18163280_pos_445431	-0.199494
chr3_190020532_190020550_pos_348874	-0.199498
chr12_77788630_77788648_pos_124162	-0.199499
chr3_42059849_42059867_pos_322600	-0.1995
chr6_54058251_54058269_pos_423551	-0.199501
chr14_52043852_52043870_pos_152111	-0.199503
chr1_47784420_47784438_pos_14362	-0.199504
chr10_32141252_32141270_pos_60347	-0.199508
chr16_78670006_78670024_pos_195265	-0.199509
chr13_91142706_91142724_pos_145024	-0.19951
chr15_29882836_29882854_pos_164851	-0.19951
chr3_188266226_188266244_pos_348389	-0.19951
chr1_45914070_45914088_pos_13958	-0.199512
chr18_364468_364486_pos_219578	-0.199512
chr6_3928346_3928364_pos_409874	-0.199514
chr11_94878078_94878096_pos_101174	-0.199517
chr12_26787360_26787378_pos_116485	-0.199521
chr8_22916240_22916258_pos_471454	-0.199524
chr1_245860981_245860999_pos_51787	-0.199525
chr21_28513642_28513660_pos_298880	-0.199525
chr5_55427318_55427336_pos_382231	-0.199525
chr9_38643934_38643952_pos_495981	-0.199525
chr2_46989008_46989026_pos_253679	-0.199526
chr9_109473611_109473629_pos_503506	-0.199526
chr20_19451638_19451656_pos_288099	-0.199529
chr20_23629260_23629278_pos_288933	-0.19953
chr17_50582436_50582454_pos_211046	-0.199534
chr10_96440776_96440794_pos_74774	-0.199535
chr6_20957215_20957233_pos_415839	-0.199541
chr7_158918230_158918248_pos_466079	-0.199542
chr6_4320970_4320988_pos_409961	-0.199543
chr17_57497455_57497473_pos_212070	-0.199544
chr14_31893211_31893229_pos_150197	-0.199551
chr12_68405507_68405525_pos_123121	-0.199558
chr12_123152540_123152558_pos_133721	-0.199558
chr15_69549212_69549230_pos_175285	-0.199558
chr16_19589985_19590003_pos_188012	-0.199559
chr8_19346748_19346766_pos_470444	-0.199559
chr17_16516860_16516878_pos_203147	-0.19956
chr12_19780606_19780624_pos_115322	-0.199561
chr10_3945896_3945914_pos_53178	-0.199563
chr1_26155028_26155046_pos_8455	-0.199564
chr13_43364354_43364372_pos_140621	-0.199564
chr15_26477818_26477836_pos_164635	-0.199566
chr11_128421808_128421826_pos_108053	-0.199568
chr15_67884595_67884613_pos_174298	-0.199568
chr1_179175491_179175509_pos_35069	-0.19957
chr19_49153198_49153216_pos_240670	-0.199571
chr18_13477556_13477574_pos_222301	-0.199572
chr4_119517506_119517524_pos_364886	-0.199572
chr8_22114550_22114568_pos_471020	-0.199573
chr3_49472080_49472098_pos_324686	-0.199574
chr22_40193838_40193856_pos_311259	-0.199576
chr18_36429626_36429644_pos_226028	-0.199577
chr3_124993645_124993663_pos_336874	-0.199577
chr13_97240787_97240805_pos_145434	-0.199578
chr2_227451082_227451100_pos_281163	-0.199579
chr11_15688431_15688449_pos_88216	-0.199581
chr10_18455661_18455679_pos_57083	-0.199583
chr13_111005482_111005500_pos_148018	-0.199583
chr5_155195666_155195684_pos_402633	-0.199587
chr11_75422428_75422446_pos_98603	-0.199588
chr15_71519750_71519768_pos_176138	-0.199588
chr8_61700131_61700149_pos_478210	-0.199589
chr14_90409546_90409564_pos_160935	-0.19959
chr15_25831473_25831491_pos_164559	-0.199592
chr6_35488133_35488151_pos_418963	-0.199593
chr17_49601156_49601174_pos_210404	-0.199595
chr3_125142004_125142022_pos_337087	-0.199595
chr7_25776568_25776586_pos_446895	-0.199596
chr3_36893388_36893406_pos_320704	-0.199597
chr13_113897319_113897337_pos_148846	-0.199598
chr1_109535510_109535528_pos_25875	-0.199599
chr6_159854058_159854076_pos_439193	-0.199599
chr10_35843944_35843962_pos_61602	-0.199601
chr16_20904162_20904180_pos_188304	-0.199601
chrX_12970912_12970930_pos_512860	-0.199604
chr8_141374718_141374736_pos_490029	-0.199605
chr11_86606932_86606950_pos_100440	-0.199606
chr5_136082700_136082718_pos_395448	-0.199606
chr7_77425530_77425548_pos_455150	-0.199607
chr11_96137070_96137088_pos_101496	-0.199608
chr5_126002836_126002854_pos_393622	-0.199608
chr2_168203008_168203026_pos_270784	-0.199609
chr19_16283692_16283710_pos_235771	-0.19961
chr20_1897062_1897080_pos_285389	-0.199612
chr4_173542110_173542128_pos_373477	-0.199614
chr5_150649432_150649450_pos_401421	-0.199617
chr22_46146986_46147004_pos_313222	-0.199618
chr3_50257152_50257170_pos_324845	-0.19962
chr6_153791087_153791105_pos_437498	-0.19962
chrX_70433974_70433992_pos_516715	-0.19962
chr7_24907572_24907590_pos_446606	-0.199621
chr12_50240968_50240986_pos_119818	-0.199623
chr1_184299576_184299594_pos_36633	-0.199624
chr17_73411084_73411102_pos_215860	-0.199624
chr2_189552489_189552507_pos_274072	-0.199625
chr8_30450586_30450604_pos_473836	-0.199627
chr19_1855544_1855562_pos_232273	-0.199629
chr20_25291969_25291987_pos_289294	-0.199631
chr5_181217426_181217444_pos_408620	-0.199631
chr10_24277820_24277838_pos_58131	-0.199633
chr7_14761786_14761804_pos_444851	-0.199638
chr1_153490545_153490563_pos_29525	-0.199641
chr4_47703954_47703972_pos_356934	-0.199642
chr15_99447620_99447638_pos_183825	-0.199643
chr12_106091094_106091112_pos_128740	-0.199646
chr3_169391732_169391750_pos_344060	-0.199646
chr15_74866208_74866226_pos_177272	-0.199647
chr9_86721516_86721534_pos_498621	-0.199647
chr1_63786936_63786954_pos_18543	-0.199648
chr2_128595242_128595260_pos_265638	-0.19965
chr4_76850352_76850370_pos_360381	-0.199652
chr18_76488368_76488386_pos_231431	-0.199654
chr7_102009831_102009849_pos_457697	-0.199654
chr15_73603144_73603162_pos_176697	-0.199655
chr17_44362174_44362192_pos_208963	-0.199656
chr10_72044870_72044888_pos_67288	-0.199657
chr2_66566984_66567002_pos_257085	-0.199657
chr6_36828004_36828022_pos_419465	-0.199657
chr9_131661745_131661763_pos_510454	-0.199657
chr10_3096298_3096316_pos_52402	-0.199658
chr6_6748632_6748650_pos_410686	-0.199658
chr1_33408274_33408292_pos_10763	-0.199661
chr9_35844356_35844374_pos_495303	-0.199661
chr9_68537180_68537198_pos_496202	-0.199663
chr1_162335220_162335238_pos_31369	-0.199666
chr2_9261263_9261281_pos_242883	-0.19967
chr12_110222306_110222324_pos_130196	-0.199671
chr6_125316942_125316960_pos_431210	-0.199673
chrX_140764722_140764740_pos_518871	-0.199673
chr1_164912556_164912574_pos_32181	-0.199674
chr12_13171281_13171299_pos_114459	-0.199675
chr2_108644077_108644095_pos_263223	-0.199675
chr3_34263439_34263457_pos_320578	-0.199675
chr7_30449002_30449020_pos_448110	-0.199676
chr9_90000250_90000268_pos_499618	-0.19968
chr20_63687086_63687104_pos_297638	-0.199681
chr2_33522123_33522141_pos_248976	-0.199682
chr3_125044186_125044204_pos_336974	-0.199682
chr6_17977950_17977968_pos_415336	-0.199682
chr15_99486616_99486634_pos_183896	-0.199683
chr21_46039076_46039094_pos_303415	-0.199683
chr5_96235182_96235200_pos_389489	-0.199685
chr1_232617418_232617436_pos_48750	-0.199689
chr14_77641662_77641680_pos_160035	-0.199689
chr3_61808783_61808801_pos_327149	-0.199689
chr17_44786839_44786857_pos_209163	-0.19969
chr22_21445639_21445657_pos_304886	-0.199693
chr7_47375251_47375269_pos_451977	-0.199694
chr16_58120646_58120664_pos_192070	-0.199695
chr13_29484376_29484394_pos_137235	-0.199699
chr6_41716632_41716650_pos_420995	-0.199699
chr11_898686_898704_pos_84057	-0.199702
chr12_29744354_29744372_pos_117073	-0.199706
chr4_57051310_57051328_pos_358812	-0.199708
chr5_155092420_155092438_pos_402563	-0.199709
chr1_151013340_151013358_pos_29238	-0.199713
chr15_77599937_77599955_pos_178036	-0.199714
chr2_174063058_174063076_pos_272158	-0.199714
chr1_170340169_170340187_pos_33375	-0.199715
chr3_14725160_14725178_pos_316902	-0.199715
chr3_71522665_71522683_pos_330355	-0.199715
chr7_70668712_70668730_pos_454011	-0.199715
chr8_38454722_38454740_pos_474837	-0.199716
chr2_30361492_30361510_pos_247740	-0.199719
chr1_185997934_185997952_pos_37260	-0.199722
chr4_15416514_15416532_pos_353706	-0.199723
chr9_14321012_14321030_pos_493100	-0.199725
chr9_127844886_127844904_pos_508536	-0.199725
chr12_9650032_9650050_pos_113618	-0.199729
chr15_57651404_57651422_pos_170519	-0.199729
chr6_41723590_41723608_pos_421004	-0.199729
chr11_115566484_115566502_pos_104221	-0.19973
chr10_79023472_79023490_pos_69905	-0.199732
chr2_25294894_25294912_pos_246259	-0.199734
chr2_101435636_101435654_pos_261899	-0.199735
chr12_2093148_2093166_pos_111077	-0.199738
chr2_29597740_29597758_pos_247457	-0.199739
chr9_109997952_109997970_pos_503961	-0.19974
chr9_2568348_2568366_pos_491248	-0.199741
chr11_69153922_69153940_pos_97168	-0.199744
chr18_77365998_77366016_pos_231658	-0.199744
chr8_8753126_8753144_pos_466942	-0.199744
chr2_69934374_69934392_pos_258021	-0.199747
chr1_232353090_232353108_pos_48357	-0.199748
chr10_21512064_21512082_pos_57613	-0.199748
chr11_122781513_122781531_pos_106714	-0.199748
chr14_101857710_101857728_pos_163150	-0.199748
chr9_4797494_4797512_pos_491615	-0.199749
chr3_157084717_157084735_pos_342954	-0.199753
chr10_97601608_97601626_pos_75027	-0.199754
chr1_25566986_25567004_pos_8038	-0.199756
chr20_25250532_25250550_pos_289230	-0.199756
chr11_130179821_130179839_pos_108774	-0.199757
chr11_76746081_76746099_pos_99263	-0.199759
chr17_57099666_57099684_pos_211772	-0.199759
chr3_4786670_4786688_pos_314462	-0.199759
chr11_134034106_134034124_pos_109902	-0.19976
chr19_47157650_47157668_pos_240126	-0.19976
chr11_14331754_14331772_pos_88068	-0.199761
chr1_15178829_15178847_pos_4839	-0.199762
chr9_130833368_130833386_pos_509766	-0.199762
chr1_55250564_55250582_pos_15810	-0.199763
chr12_49975150_49975168_pos_119733	-0.199763
chr3_50599672_50599690_pos_324975	-0.199763
chr10_30753821_30753839_pos_59716	-0.199765
chr17_42320332_42320350_pos_208111	-0.199765
chr7_25626950_25626968_pos_446808	-0.199765
chr7_49775674_49775692_pos_452530	-0.199767
chr1_7645640_7645658_pos_1708	-0.199769
chr11_45660022_45660040_pos_92880	-0.19977
chr8_26265588_26265606_pos_472283	-0.199774
chr10_25084123_25084141_pos_58439	-0.199775
chr2_112726829_112726847_pos_264057	-0.199775
chr16_75401662_75401680_pos_194965	-0.199778
chr3_45037286_45037304_pos_323478	-0.199778
chr1_43587782_43587800_pos_13425	-0.199779
chr5_68268216_68268234_pos_385469	-0.199779
chr10_103850504_103850522_pos_76983	-0.19978
chr19_52601871_52601889_pos_241165	-0.19978
chr5_171893726_171893744_pos_405563	-0.19978
chrX_39474226_39474244_pos_514347	-0.199782
chr7_121027944_121027962_pos_460175	-0.199783
chr9_87036685_87036703_pos_498778	-0.199783
chr2_28729408_28729426_pos_247316	-0.199784
chr6_30842182_30842200_pos_417797	-0.199784
chr6_17703448_17703466_pos_415113	-0.199786
chr1_50570336_50570354_pos_14644	-0.199787
chr5_139659178_139659196_pos_396634	-0.199788
chr1_201369246_201369264_pos_38198	-0.199793
chr12_109951732_109951750_pos_130062	-0.199794
chr7_30906694_30906712_pos_448402	-0.199795
chr4_153085088_153085106_pos_370603	-0.199797
chr15_98807452_98807470_pos_183319	-0.199798
chr19_38735468_38735486_pos_238252	-0.199799
chr9_91847994_91848012_pos_499973	-0.199799
chr3_24359882_24359900_pos_318594	-0.1998
chr12_108724690_108724708_pos_129508	-0.199801
chr14_90851885_90851903_pos_161249	-0.199803
chr2_38508526_38508544_pos_250132	-0.199804
chr9_38051930_38051948_pos_495826	-0.199806
chr2_46749157_46749175_pos_253483	-0.199807
chr2_54605228_54605246_pos_254809	-0.199807
chr13_35857836_35857854_pos_138949	-0.199808
chr1_91594729_91594747_pos_23228	-0.199809
chr4_138953990_138954008_pos_367004	-0.199809
chr5_37781486_37781504_pos_380352	-0.19981
chr18_77013998_77014016_pos_231505	-0.199815
chr2_19363760_19363778_pos_245221	-0.199816
chr2_108944666_108944684_pos_263261	-0.199817
chr8_123503562_123503580_pos_485360	-0.199819
chr14_68786736_68786754_pos_156940	-0.199821
chr1_115266957_115266975_pos_27148	-0.199823
chr10_3926903_3926921_pos_53169	-0.199825
chr7_30740945_30740963_pos_448228	-0.199825
chr6_63817405_63817423_pos_424276	-0.199826
chr7_94961590_94961608_pos_456687	-0.199826
chr5_150619429_150619447_pos_401324	-0.199827
chr15_75179832_75179850_pos_177374	-0.199829
chr20_3980437_3980455_pos_285852	-0.199829
chr9_18847931_18847949_pos_493895	-0.199832
chr8_13101388_13101406_pos_468716	-0.199833
chr9_94868229_94868247_pos_500851	-0.199833
chr5_68265950_68265968_pos_385447	-0.199837
chr2_159940085_159940103_pos_269428	-0.199838
chr20_43388863_43388881_pos_292527	-0.199838
chr12_67773856_67773874_pos_122929	-0.19984
chr20_48295012_48295030_pos_293882	-0.199845
chr20_51447215_51447233_pos_295096	-0.199845
chr9_13689251_13689269_pos_492454	-0.199847
chr2_176553926_176553944_pos_272494	-0.199848
chr16_66904626_66904644_pos_192931	-0.199849
chr7_104945206_104945224_pos_458083	-0.199852
chr5_83475789_83475807_pos_388301	-0.199853
chr6_106163938_106163956_pos_427385	-0.199854
chr11_130413584_130413602_pos_108864	-0.199858
chr14_68930550_68930568_pos_157037	-0.19986
chr10_88980685_88980703_pos_72176	-0.199861
chr8_28657468_28657486_pos_472975	-0.199863
chr2_176127286_176127304_pos_272399	-0.199866
chr6_42453740_42453758_pos_421275	-0.199867
chr1_237141242_237141260_pos_50660	-0.199869
chr2_219682172_219682190_pos_279922	-0.199871
chr6_36964766_36964784_pos_419634	-0.199871
chr6_151067978_151067996_pos_437103	-0.199871
chr7_150619620_150619638_pos_464829	-0.199871
chr15_29873328_29873346_pos_164844	-0.199872
chr3_30518747_30518765_pos_319883	-0.199873
chr10_113069721_113069739_pos_79052	-0.199878
chr12_110107887_110107905_pos_130130	-0.199878
chr5_148913650_148913668_pos_399636	-0.19988
chr1_166307376_166307394_pos_32336	-0.199882
chr10_87922171_87922189_pos_71832	-0.199882
chr14_71989232_71989250_pos_157910	-0.199884
chr12_116320228_116320246_pos_131917	-0.199885
chr17_27284928_27284946_pos_204870	-0.199887
chr8_68009222_68009240_pos_478688	-0.199889
chr8_80627224_80627242_pos_479485	-0.199889
chr1_10685942_10685960_pos_3363	-0.19989
chr11_27281932_27281950_pos_90219	-0.19989
chr12_93898824_93898842_pos_126547	-0.19989
chr2_207409248_207409266_pos_277162	-0.19989
chr6_170465144_170465162_pos_441897	-0.199891
chr10_61993807_61993825_pos_64818	-0.199894
chr9_121362925_121362943_pos_506256	-0.199896
chr5_56479092_56479110_pos_382710	-0.199898
chr6_11367462_11367480_pos_411924	-0.199898
chr2_237690105_237690123_pos_283638	-0.199899
chr6_52417786_52417804_pos_422920	-0.199901
chr5_56565140_56565158_pos_382779	-0.199905
chr1_172141873_172141891_pos_33720	-0.199906
chr6_39610508_39610526_pos_420430	-0.199906
chr2_9739268_9739286_pos_243127	-0.199908
chr6_121838890_121838908_pos_430772	-0.19991
chr1_226677440_226677458_pos_46160	-0.199911
chr4_108559744_108559762_pos_363607	-0.199912
chr1_24735962_24735980_pos_7841	-0.199913
chr17_38448563_38448581_pos_206768	-0.199913
chr1_10819344_10819362_pos_3603	-0.199914
chr13_44128708_44128726_pos_140877	-0.199918
chr3_16290565_16290583_pos_317386	-0.199918
chr11_124643774_124643792_pos_107047	-0.19992
chr15_57784412_57784430_pos_170582	-0.19992
chr15_25850702_25850720_pos_164569	-0.199922
chr1_26276494_26276512_pos_8515	-0.199924
chr10_4941918_4941936_pos_53647	-0.199924
chr6_160010185_160010203_pos_439291	-0.199924
chr3_194555246_194555264_pos_349969	-0.199925
chr5_54217982_54218000_pos_381793	-0.199925
chr9_128072518_128072536_pos_508714	-0.199925
chr12_64670960_64670978_pos_122193	-0.199926
chr14_64510330_64510348_pos_155358	-0.199927
chr20_32331296_32331314_pos_289701	-0.199928
chr20_44162123_44162141_pos_292701	-0.199929
chr3_118227308_118227326_pos_334550	-0.199929
chr5_142551865_142551883_pos_397838	-0.19993
chr1_36272645_36272663_pos_11231	-0.199931
chr3_130662490_130662508_pos_339054	-0.199931
chr10_86676216_86676234_pos_71479	-0.199933
chr10_119680916_119680934_pos_80942	-0.199935
chr11_12182838_12182856_pos_87026	-0.199936
chr17_75105448_75105466_pos_216279	-0.199937
chr9_33143592_33143610_pos_494615	-0.199937
chr18_7605830_7605848_pos_220757	-0.199938
chr2_237595494_237595512_pos_283449	-0.199938
chr16_77860971_77860989_pos_195106	-0.19994
chr11_12418522_12418540_pos_87266	-0.199941
chr3_15806023_15806041_pos_317242	-0.199941
chr5_172769664_172769682_pos_406203	-0.199942
chr1_95013810_95013828_pos_24620	-0.199944
chr15_44340670_44340688_pos_168410	-0.199948
chr15_71154370_71154388_pos_175808	-0.199948
chr19_3404842_3404860_pos_232943	-0.19995
chr4_175375886_175375904_pos_373830	-0.19995
chr13_39110689_39110707_pos_139235	-0.199954
chr21_16211358_16211376_pos_297999	-0.199954
chr10_30643500_30643518_pos_59649	-0.199955
chr1_11796722_11796740_pos_3875	-0.199957
chr10_89217768_89217786_pos_72231	-0.199957
chr12_89349390_89349408_pos_124986	-0.199957
chr6_52552230_52552248_pos_423045	-0.199957
chr17_42320236_42320254_pos_208108	-0.199959
chr15_52236194_52236212_pos_169591	-0.199963
chr5_150515630_150515648_pos_401172	-0.199964
chr1_232555498_232555516_pos_48579	-0.199965
chr17_66905460_66905478_pos_214593	-0.199965
chr8_122858399_122858417_pos_485123	-0.199967
chr4_41590862_41590880_pos_356671	-0.199968
chr7_42109203_42109221_pos_450758	-0.199968
chr2_12735216_12735234_pos_244015	-0.199969
chr7_132463890_132463908_pos_462127	-0.199969
chr9_131625334_131625352_pos_510385	-0.19997
chr1_35539195_35539213_pos_11033	-0.199976
chr16_4677090_4677108_pos_186062	-0.199976
chr7_22137266_22137284_pos_445936	-0.199978
chr12_46380097_46380115_pos_118481	-0.199981
chr10_88266259_88266277_pos_72022	-0.199982
chrX_106708400_106708418_pos_517247	-0.199982
chr11_47355034_47355052_pos_93624	-0.199986
chr19_58055672_58055690_pos_241535	-0.199986
chr19_48896236_48896254_pos_240556	-0.199987
chr11_130435874_130435892_pos_108907	-0.19999
chr14_65084786_65084804_pos_155684	-0.19999
chr18_47926300_47926318_pos_227101	-0.199992
chr6_22668683_22668701_pos_416551	-0.199992
chrX_136055766_136055784_pos_518615	-0.199994
chr12_57214404_57214422_pos_121330	-0.199999
chr10_124723676_124723694_pos_82146	-0.200004
chr8_38941746_38941764_pos_475155	-0.200004
chr7_71220537_71220555_pos_454077	-0.200005
chr10_78584418_78584436_pos_69526	-0.200007
chr16_50469782_50469800_pos_190375	-0.200008
chr20_1877041_1877059_pos_285371	-0.200009
chr11_114166668_114166686_pos_103759	-0.200011
chr4_89287458_89287476_pos_362187	-0.200012
chr17_2067806_2067824_pos_199668	-0.200014
chr2_69253590_69253608_pos_257728	-0.200016
chr12_570876_570894_pos_110255	-0.200017
chr10_95502036_95502054_pos_74509	-0.200019
chr16_28532520_28532538_pos_189365	-0.200019
chr18_63099924_63099942_pos_230435	-0.200022
chr1_117687041_117687059_pos_28095	-0.200023
chr2_240776099_240776117_pos_284854	-0.200024
chr4_8286366_8286384_pos_352816	-0.200025
chr7_106058798_106058816_pos_458378	-0.200026
chr2_237702468_237702486_pos_283691	-0.200027
chr7_18570618_18570636_pos_445612	-0.200028
chr20_48682694_48682712_pos_293976	-0.20003
chr6_41000444_41000462_pos_420612	-0.200032
chr7_140349535_140349553_pos_464318	-0.200034
chr16_66895309_66895327_pos_192876	-0.200035
chr3_52077514_52077532_pos_325220	-0.200035
chr4_168710608_168710626_pos_372505	-0.200036
chr2_217965022_217965040_pos_279174	-0.200038
chr5_150649534_150649552_pos_401422	-0.200039
chrX_41010546_41010564_pos_515027	-0.200039
chr7_75649656_75649674_pos_454763	-0.200042
chr5_14444444_14444462_pos_378057	-0.200043
chr17_62694968_62694986_pos_213585	-0.200044
chr4_74110816_74110834_pos_359557	-0.200046
chr14_54672354_54672372_pos_152748	-0.200048
chr15_64691228_64691246_pos_172894	-0.200048
chr2_132439480_132439498_pos_265886	-0.200049
chr1_27564144_27564162_pos_9225	-0.200052
chr7_18553196_18553214_pos_445603	-0.200052
chr22_17920963_17920981_pos_304102	-0.200054
chr5_96254690_96254708_pos_389508	-0.200054
chr4_182307328_182307346_pos_373985	-0.200055
chr4_53485132_53485150_pos_357918	-0.20006
chr6_118770064_118770082_pos_430455	-0.20006
chr1_164748707_164748725_pos_31964	-0.200062
chr7_3181665_3181683_pos_443318	-0.200063
chr11_32352672_32352690_pos_90752	-0.200065
chr18_50844370_50844388_pos_228270	-0.200065
chr2_217924146_217924164_pos_279051	-0.200065
chr1_203507346_203507364_pos_39676	-0.200067
chr3_190197592_190197610_pos_348983	-0.200067
chr10_86661694_86661712_pos_71401	-0.200068
chr17_43085576_43085594_pos_208360	-0.200068
chr5_80247058_80247076_pos_387671	-0.200069
chr6_150173342_150173360_pos_436565	-0.200069
chr5_79693070_79693088_pos_387400	-0.20007
chr3_31565374_31565392_pos_320163	-0.200073
chr7_25626846_25626864_pos_446805	-0.200073
chrX_152958321_152958339_pos_519134	-0.200074
chr2_218245224_218245242_pos_279312	-0.200075
chr15_85527808_85527826_pos_179893	-0.200076
chr3_71247716_71247734_pos_330114	-0.200083
chr21_35212947_35212965_pos_300383	-0.200084
chr4_186670862_186670880_pos_375887	-0.200084
chr7_4734982_4735000_pos_443508	-0.200084
chr10_36492136_36492154_pos_61778	-0.200085
chr12_114185224_114185242_pos_131187	-0.200085
chr13_113838016_113838034_pos_148803	-0.200085
chr10_71544320_71544338_pos_66912	-0.200088
chr11_108975900_108975918_pos_102540	-0.200088
chr12_110543612_110543630_pos_130493	-0.20009
chr3_168081289_168081307_pos_343860	-0.200091
chr3_99668700_99668718_pos_332144	-0.200093
chr2_186611004_186611022_pos_273600	-0.200094
chrX_150985122_150985140_pos_519040	-0.200095
chr7_92799566_92799584_pos_456407	-0.200096
chr4_140047888_140047906_pos_367500	-0.200098
chr10_21512502_21512520_pos_57622	-0.200099
chr18_13437056_13437074_pos_222236	-0.200099
chr20_48735308_48735326_pos_294053	-0.200099
chr4_139420052_139420070_pos_367082	-0.200106
chr13_110372340_110372358_pos_147692	-0.200107
chr15_85576306_85576324_pos_179932	-0.200109
chr17_68441308_68441326_pos_215010	-0.200109
chr20_53898342_53898360_pos_295713	-0.200109
chr4_139839612_139839630_pos_367368	-0.200109
chr9_22142209_22142227_pos_494300	-0.200109
chr15_70089118_70089136_pos_175348	-0.20011
chr2_74003246_74003264_pos_258863	-0.200112
chr12_111715512_111715530_pos_130896	-0.200114
chr2_136863667_136863685_pos_266898	-0.200116
chr17_77494470_77494488_pos_217315	-0.200118
chr10_97024620_97024638_pos_74852	-0.200119
chr13_21080414_21080432_pos_135481	-0.200119
chr3_33131708_33131726_pos_320409	-0.20012
chr1_62070140_62070158_pos_18260	-0.200121
chr17_73493888_73493906_pos_215902	-0.200123
chr1_21939925_21939943_pos_6893	-0.200124
chr12_111937732_111937750_pos_130952	-0.200126
chr3_45573948_45573966_pos_323627	-0.200126
chr5_32508291_32508309_pos_379549	-0.200126
chr1_866176_866194_pos_3	-0.200128
chr17_6506972_6506990_pos_201000	-0.200128
chr5_169149482_169149500_pos_404810	-0.200128
chr7_3164212_3164230_pos_443297	-0.200128
chr2_178629762_178629780_pos_272803	-0.200129
chr3_123423158_123423176_pos_336055	-0.200129
chr8_94760463_94760481_pos_480809	-0.200129
chr6_37913456_37913474_pos_420169	-0.20013
chr16_30844974_30844992_pos_189651	-0.200132
chr8_140047654_140047672_pos_489226	-0.200133
chr11_95917414_95917432_pos_101391	-0.200134
chr11_118615837_118615855_pos_105095	-0.200135
chr2_21281384_21281402_pos_245723	-0.200136
chr4_185871484_185871502_pos_375704	-0.200136
chr17_9057456_9057474_pos_201707	-0.200138
chr4_147050440_147050458_pos_368952	-0.200138
chr6_36358441_36358459_pos_419240	-0.200141
chr3_134326464_134326482_pos_339607	-0.200144
chr3_150233270_150233288_pos_341901	-0.200146
chr18_3994469_3994487_pos_220259	-0.200149
chr8_122690108_122690126_pos_484965	-0.200149
chr8_11682377_11682395_pos_468068	-0.20015
chr5_68267960_68267978_pos_385468	-0.200151
chr3_69149742_69149760_pos_329080	-0.200154
chr7_36116141_36116159_pos_449770	-0.200154
chr15_81029580_81029598_pos_178754	-0.200157
chrX_40141222_40141240_pos_514762	-0.200157
chr2_9791844_9791862_pos_243175	-0.200158
chr5_14186367_14186385_pos_377852	-0.200159
chr7_142804928_142804946_pos_464490	-0.200159
chr14_31578733_31578751_pos_150138	-0.20016
chr9_110133858_110133876_pos_504164	-0.200161
chr21_33233292_33233310_pos_299722	-0.200162
chr3_69240560_69240578_pos_329101	-0.200162
chr3_25588683_25588701_pos_318903	-0.200163
chr7_30225736_30225754_pos_448042	-0.200164
chr14_99807038_99807056_pos_162678	-0.200165
chr10_66322352_66322370_pos_65546	-0.200166
chr10_71476738_71476756_pos_66907	-0.200166
chr20_51525992_51526010_pos_295165	-0.200166
chr6_159594942_159594960_pos_439167	-0.200166
chr3_4744740_4744758_pos_314420	-0.200167
chr5_113199655_113199673_pos_391313	-0.200168
chr3_124297735_124297753_pos_336503	-0.200175
chr10_63671786_63671804_pos_65400	-0.200177
chr12_52029758_52029776_pos_120256	-0.200177
chr17_17782258_17782276_pos_203849	-0.200181
chr20_45374123_45374141_pos_293218	-0.200182
chr6_163295918_163295936_pos_439946	-0.200182
chr16_18131660_18131678_pos_187910	-0.200184
chr2_33304406_33304424_pos_248854	-0.200184
chr8_140549712_140549730_pos_489471	-0.200186
chr8_127907931_127907949_pos_487135	-0.200187
chr16_66928230_66928248_pos_192987	-0.200188
chr2_6987144_6987162_pos_242224	-0.20019
chr6_119130485_119130503_pos_430473	-0.20019
chr14_92223172_92223190_pos_161522	-0.200191
chr10_116699332_116699350_pos_80256	-0.200192
chr3_178670240_178670258_pos_346284	-0.200192
chr5_150295000_150295018_pos_401023	-0.200192
chr2_134680500_134680518_pos_266714	-0.200194
chr8_133406848_133406866_pos_488593	-0.200194
chr3_42036647_42036665_pos_322536	-0.200195
chr10_126247930_126247948_pos_82694	-0.2002
chr7_34355528_34355546_pos_449016	-0.2002
chr1_248810820_248810838_pos_51959	-0.200201
chr19_3339866_3339884_pos_232824	-0.200202
chr2_172480986_172481004_pos_271592	-0.200202
chr4_3388300_3388318_pos_351700	-0.200204
chr7_90666110_90666128_pos_455951	-0.200204
chr10_76436624_76436642_pos_68843	-0.200206
chr2_85996350_85996368_pos_259736	-0.200207
chr2_163728344_163728362_pos_270387	-0.20021
chr22_33605936_33605954_pos_308618	-0.20021
chr4_76601112_76601130_pos_360078	-0.20021
chr6_149925546_149925564_pos_436483	-0.20021
chr10_44913314_44913332_pos_62393	-0.200211
chr11_76786533_76786551_pos_99305	-0.200211
chr14_81662869_81662887_pos_160175	-0.200211
chr7_30225909_30225927_pos_448045	-0.200211
chr8_123535192_123535210_pos_485433	-0.200211
chr3_185737106_185737124_pos_347239	-0.200212
chr12_115599410_115599428_pos_131729	-0.200213
chr5_59128634_59128652_pos_383627	-0.200214
chr10_19922715_19922733_pos_57218	-0.200215
chr3_193852638_193852656_pos_349482	-0.200215
chr19_38655596_38655614_pos_237986	-0.200222
chr3_25603970_25603988_pos_318961	-0.200223
chr3_16838260_16838278_pos_317623	-0.200226
chr5_149296616_149296634_pos_400017	-0.200228
chr2_66508466_66508484_pos_257028	-0.200229
chr1_36284350_36284368_pos_11271	-0.200233
chr7_18524130_18524148_pos_445582	-0.200233
chr13_39351691_39351709_pos_139331	-0.200235
chr9_133658834_133658852_pos_511076	-0.200235
chr4_77008092_77008110_pos_360488	-0.200237
chr8_11955654_11955672_pos_468592	-0.200237
chr10_91078898_91078916_pos_72960	-0.200238
chr17_15232768_15232786_pos_202742	-0.200238
chr15_43903954_43903972_pos_168300	-0.200241
chr2_219688542_219688560_pos_279925	-0.200241
chr7_102079630_102079648_pos_457768	-0.200241
chr15_35666758_35666776_pos_165701	-0.200242
chr9_106905387_106905405_pos_502858	-0.200243
chr1_58824034_58824052_pos_16739	-0.200244
chr11_86738112_86738130_pos_100504	-0.200244
chr22_40238606_40238624_pos_311300	-0.200246
chr14_77152314_77152332_pos_159996	-0.200248
chr17_57944620_57944638_pos_212544	-0.200251
chr22_20537039_20537057_pos_304765	-0.200252
chr7_29091928_29091946_pos_447751	-0.200253
chr8_140549950_140549968_pos_489476	-0.200253
chr1_86712647_86712665_pos_22476	-0.200255
chr4_128863720_128863738_pos_366709	-0.200256
chrX_17655474_17655492_pos_513378	-0.200256
chr11_57458570_57458588_pos_94165	-0.200257
chr20_60034608_60034626_pos_297004	-0.200258
chr16_31869637_31869655_pos_189764	-0.20026
chr22_27603931_27603949_pos_306520	-0.200262
chr15_48631488_48631506_pos_169010	-0.200265
chr14_55451908_55451926_pos_153284	-0.200266
chr22_31344001_31344019_pos_307920	-0.200266
chr2_99880870_99880888_pos_261204	-0.200268
chr19_41991124_41991142_pos_238831	-0.20027
chr4_147590365_147590383_pos_369200	-0.200272
chr6_144344150_144344168_pos_435706	-0.200273
chr8_10776827_10776845_pos_467611	-0.200273
chr1_40773930_40773948_pos_12161	-0.200275
chr1_204283892_204283910_pos_40148	-0.200275
chr10_131997772_131997790_pos_83482	-0.200277
chr8_58647140_58647158_pos_477716	-0.200278
chr20_20138612_20138630_pos_288516	-0.200279
chr12_123474680_123474698_pos_133760	-0.20028
chr16_75305798_75305816_pos_194885	-0.20028
chr2_100019030_100019048_pos_261286	-0.20028
chr12_46134554_46134572_pos_118305	-0.200282
chr6_39813334_39813352_pos_420460	-0.200282
chr17_2095273_2095291_pos_199773	-0.200286
chr9_120731336_120731354_pos_505965	-0.200286
chr12_121530809_121530827_pos_132941	-0.200287
chr16_75498784_75498802_pos_194978	-0.200287
chr12_64679804_64679822_pos_122221	-0.200288
chr20_10313490_10313508_pos_286933	-0.200288
chr3_172202174_172202192_pos_345206	-0.200288
chr3_37818958_37818976_pos_321358	-0.200289
chr3_195572289_195572307_pos_350726	-0.20029
chr1_244138598_244138616_pos_51104	-0.200291
chr6_21590580_21590598_pos_416106	-0.200291
chr3_149382486_149382504_pos_341496	-0.200293
chr2_25277466_25277484_pos_246226	-0.200295
chr11_20093630_20093648_pos_89871	-0.200296
chr10_107032512_107032530_pos_77368	-0.200298
chr1_164611868_164611886_pos_31800	-0.200299
chr11_19869180_19869198_pos_89570	-0.200299
chr12_45264114_45264132_pos_118086	-0.200299
chr16_4501174_4501192_pos_185996	-0.200299
chr17_4837886_4837904_pos_200848	-0.2003
chr15_99708084_99708102_pos_184088	-0.200301
chr7_101955756_101955774_pos_457654	-0.200302
chr2_175599951_175599969_pos_272340	-0.200303
chr21_38787744_38787762_pos_301189	-0.200305
chr17_38421664_38421682_pos_206717	-0.200306
chr18_22488690_22488708_pos_223425	-0.200307
chr4_76586830_76586848_pos_360010	-0.200308
chr4_183129678_183129696_pos_374100	-0.200309
chr1_172181560_172181578_pos_33755	-0.20031
chr1_175201422_175201440_pos_34260	-0.20031
chr3_152400996_152401014_pos_342437	-0.20031
chr6_41517724_41517742_pos_420854	-0.200311
chr7_92698794_92698812_pos_456325	-0.200315
chr6_129235684_129235702_pos_431822	-0.200316
chr1_223726717_223726735_pos_45361	-0.200317
chr10_34001291_34001309_pos_61036	-0.200317
chr2_168568922_168568940_pos_271034	-0.200317
chr1_246782561_246782579_pos_51923	-0.200319
chr2_179047986_179048004_pos_273010	-0.20032
chr9_93187458_93187476_pos_500448	-0.20032
chr6_135901693_135901711_pos_432904	-0.200323
chr2_160533714_160533732_pos_269835	-0.200325
chr5_66757356_66757374_pos_384656	-0.200326
chr11_44928286_44928304_pos_92586	-0.200327
chr21_29146454_29146472_pos_299120	-0.200328
chr4_124028488_124028506_pos_365840	-0.200328
chr18_51235323_51235341_pos_228303	-0.20033
chr1_236657420_236657438_pos_50161	-0.200331
chr3_133527598_133527616_pos_339401	-0.200331
chr22_17371010_17371028_pos_303742	-0.200333
chr12_92078376_92078394_pos_125459	-0.200336
chr22_28894654_28894672_pos_307131	-0.200337
chr15_58627898_58627916_pos_170905	-0.200339
chr11_76654035_76654053_pos_99212	-0.20034
chr17_2103184_2103202_pos_199789	-0.20034
chr5_88885158_88885176_pos_388686	-0.200341
chr20_372112_372130_pos_285147	-0.200342
chr1_53526060_53526078_pos_15193	-0.200343
chr1_167223256_167223274_pos_32468	-0.200346
chr22_23182676_23182694_pos_305056	-0.200346
chr7_216956_216974_pos_441967	-0.200346
chr2_109214275_109214293_pos_263370	-0.200347
chr14_51283536_51283554_pos_151791	-0.200348
chr22_29564006_29564024_pos_307407	-0.20035
chr8_124138470_124138488_pos_485778	-0.20035
chr8_133916216_133916234_pos_488887	-0.200351
chr14_54650404_54650422_pos_152717	-0.200352
chr18_58789510_58789528_pos_229701	-0.200352
chr6_107820746_107820764_pos_427707	-0.200353
chr4_123338910_123338928_pos_365414	-0.200354
chr8_19171042_19171060_pos_470356	-0.200354
chr20_3400028_3400046_pos_285653	-0.200355
chr11_116930046_116930064_pos_104508	-0.200356
chr7_92682630_92682648_pos_456277	-0.200356
chr1_214326652_214326670_pos_43413	-0.200358
chr5_55599348_55599366_pos_382374	-0.200359
chr9_32396025_32396043_pos_494539	-0.20036
chr16_4044767_4044785_pos_185579	-0.200361
chr13_113488189_113488207_pos_148705	-0.200366
chr20_23247125_23247143_pos_288866	-0.200366
chr3_55572866_55572884_pos_325962	-0.200367
chr6_17965538_17965556_pos_415268	-0.200368
chr2_8804980_8804998_pos_242661	-0.200369
chr21_45471289_45471307_pos_303244	-0.20037
chr11_128235840_128235858_pos_107865	-0.200372
chr5_143002774_143002792_pos_398322	-0.200373
chr12_104680190_104680208_pos_128121	-0.200375
chr22_29009334_29009352_pos_307227	-0.200378
chr3_120198573_120198591_pos_335066	-0.200379
chr6_87334927_87334945_pos_426006	-0.200379
chr5_113204026_113204044_pos_391339	-0.20038
chr4_53022414_53022432_pos_357817	-0.200382
chr3_16286940_16286958_pos_317365	-0.200385
chr5_124599924_124599942_pos_392928	-0.200385
chr6_56787469_56787487_pos_424096	-0.200385
chr11_63766686_63766704_pos_95290	-0.200386
chr4_14622610_14622628_pos_353442	-0.200386
chr16_30539460_30539478_pos_189593	-0.200388
chr12_110249290_110249308_pos_130304	-0.200389
chr10_104305080_104305098_pos_77195	-0.200391
chr19_39139564_39139582_pos_238308	-0.200394
chr1_9290309_9290327_pos_2707	-0.200395
chr10_90937100_90937118_pos_72825	-0.200395
chr20_50870949_50870967_pos_294989	-0.2004
chr5_149323520_149323538_pos_400064	-0.200401
chr2_1698332_1698350_pos_241694	-0.200402
chr15_94397595_94397613_pos_182237	-0.200405
chr12_1649204_1649222_pos_110775	-0.200407
chr10_73816080_73816098_pos_67798	-0.200408
chr17_78812910_78812928_pos_218123	-0.200408
chr2_127683843_127683861_pos_265343	-0.200408
chr6_83380678_83380696_pos_425583	-0.20041
chr18_36306696_36306714_pos_225847	-0.200411
chr1_55641435_55641453_pos_15981	-0.200413
chr19_52192142_52192160_pos_241143	-0.200413
chr1_212368238_212368256_pos_42780	-0.200414
chr5_145951230_145951248_pos_398954	-0.200414
chr11_63611638_63611656_pos_95247	-0.200416
chr9_99445762_99445780_pos_502225	-0.200416
chr18_75247691_75247709_pos_231241	-0.200422
chr21_43196924_43196942_pos_302304	-0.200424
chr6_138543728_138543746_pos_433758	-0.200425
chr20_57452356_57452374_pos_296251	-0.200426
chr6_112562570_112562588_pos_429283	-0.200426
chr15_32856156_32856174_pos_165327	-0.200427
chr16_4804988_4805006_pos_186097	-0.200427
chr3_186408825_186408843_pos_347508	-0.200428
chr4_76459760_76459778_pos_359888	-0.200428
chrX_38917014_38917032_pos_514227	-0.200429
chr4_1041804_1041822_pos_351176	-0.20043
chr11_78767576_78767594_pos_99673	-0.200433
chr16_85463309_85463327_pos_196880	-0.200433
chr12_96240448_96240466_pos_127306	-0.200434
chr8_29737974_29737992_pos_473401	-0.200435
chr22_41410418_41410436_pos_311594	-0.200436
chr14_68444988_68445006_pos_156321	-0.200437
chr10_44935854_44935872_pos_62417	-0.200438
chr16_79354933_79354951_pos_195393	-0.200438
chr1_211630662_211630680_pos_42569	-0.200439
chr1_68230776_68230794_pos_20315	-0.20044
chr11_1927324_1927342_pos_84269	-0.200442
chr22_17368993_17369011_pos_303712	-0.200442
chr7_13981402_13981420_pos_444791	-0.200442
chr10_21330854_21330872_pos_57450	-0.200443
chr11_112318684_112318702_pos_103031	-0.200445
chr13_51815212_51815230_pos_142847	-0.200446
chr1_214044568_214044586_pos_43205	-0.200447
chr3_186965418_186965436_pos_347716	-0.20045
chr1_8238198_8238216_pos_2023	-0.200452
chr6_20218024_20218042_pos_415703	-0.200452
chr6_45930680_45930698_pos_422248	-0.200453
chr9_94865266_94865284_pos_500818	-0.200458
chr10_114767664_114767682_pos_80109	-0.200463
chr11_69449414_69449432_pos_97252	-0.200465
chr12_53659264_53659282_pos_120752	-0.200465
chr12_21719078_21719096_pos_115785	-0.200466
chr3_119316511_119316529_pos_334649	-0.200467
chr19_46856611_46856629_pos_239892	-0.20047
chr6_111724648_111724666_pos_428820	-0.200471
chr2_168730588_168730606_pos_271139	-0.200472
chr4_37945870_37945888_pos_355714	-0.200473
chr11_118448510_118448528_pos_105032	-0.200475
chr4_153554516_153554534_pos_370893	-0.200477
chr8_66130477_66130495_pos_478392	-0.200478
chr10_4513162_4513180_pos_53512	-0.200481
chr2_40506062_40506080_pos_250963	-0.200481
chr6_41727854_41727872_pos_421029	-0.200484
chr2_66578813_66578831_pos_257112	-0.200485
chr20_53736146_53736164_pos_295592	-0.200485
chr3_9064588_9064606_pos_315130	-0.200486
chr16_88472826_88472844_pos_198040	-0.200487
chr5_80214392_80214410_pos_387639	-0.200487
chr16_67399910_67399928_pos_193095	-0.200489
chr3_40584788_40584806_pos_322140	-0.20049
chr18_36580610_36580628_pos_226230	-0.200493
chr21_46570067_46570085_pos_303613	-0.200493
chr18_36381368_36381386_pos_225941	-0.200494
chr1_183735708_183735726_pos_36222	-0.200496
chr2_179344729_179344747_pos_273087	-0.200497
chr19_13978638_13978656_pos_235264	-0.2005
chr6_3163498_3163516_pos_409575	-0.2005
chr6_13308450_13308468_pos_412727	-0.2005
chr7_80795538_80795556_pos_455544	-0.2005
chr2_43400136_43400154_pos_252332	-0.200501
chr15_58332178_58332196_pos_170736	-0.200502
chr11_61695197_61695215_pos_94657	-0.200504
chr2_203017936_203017954_pos_276075	-0.200504
chr5_68252113_68252131_pos_385360	-0.200504
chr10_33321560_33321578_pos_60767	-0.200506
chr17_50604736_50604754_pos_211139	-0.200507
chr2_175366935_175366953_pos_272329	-0.200507
chr22_33873383_33873401_pos_308800	-0.200507
chr8_119000522_119000540_pos_484450	-0.200509
chr22_40202749_40202767_pos_311273	-0.200512
chr5_143136462_143136480_pos_398493	-0.200518
chr10_119341640_119341658_pos_80648	-0.200519
chr8_127576910_127576928_pos_486992	-0.200524
chr2_37626578_37626596_pos_249706	-0.200525
chr15_36775446_36775464_pos_166059	-0.200527
chr5_160260680_160260698_pos_404064	-0.200527
chr1_63784718_63784736_pos_18526	-0.20053
chr4_8340808_8340826_pos_352851	-0.20053
chr15_65401560_65401578_pos_173287	-0.200533
chr17_59416030_59416048_pos_212853	-0.200533
chr14_60862232_60862250_pos_154360	-0.200535
chr13_71759968_71759986_pos_143467	-0.200536
chr1_94101776_94101794_pos_24067	-0.200537
chr12_98426050_98426068_pos_127507	-0.200538
chr11_36420928_36420946_pos_91811	-0.200543
chr1_82503926_82503944_pos_21593	-0.200548
chr14_59190464_59190482_pos_153764	-0.20055
chr15_57509241_57509259_pos_170285	-0.20055
chr10_104449616_104449634_pos_77305	-0.200554
chr6_26313144_26313162_pos_417147	-0.200554
chr16_66927271_66927289_pos_192983	-0.200555
chr2_112033236_112033254_pos_263983	-0.200555
chr5_115686431_115686449_pos_391749	-0.200555
chr6_138484858_138484876_pos_433653	-0.200555
chr4_31087127_31087145_pos_355522	-0.200557
chr17_8679254_8679272_pos_201571	-0.200563
chr22_19397244_19397262_pos_304441	-0.200563
chr14_50790787_50790805_pos_151634	-0.200564
chr2_196399618_196399636_pos_275025	-0.200564
chr11_119741726_119741744_pos_105498	-0.200566
chr8_102038171_102038189_pos_482452	-0.200567
chr5_42840622_42840640_pos_381242	-0.20057
chr2_230781504_230781522_pos_281517	-0.200571
chrX_150365613_150365631_pos_518964	-0.200573
chr2_96811208_96811226_pos_260577	-0.200574
chr11_119433181_119433199_pos_105426	-0.200575
chr14_76718882_76718900_pos_159545	-0.200575
chr12_108654886_108654904_pos_129386	-0.200576
chr18_3538698_3538716_pos_220181	-0.200576
chr8_94760288_94760306_pos_480806	-0.200579
chr11_73242494_73242512_pos_97986	-0.20058
chr11_119510200_119510218_pos_105454	-0.20058
chr14_104722311_104722329_pos_163983	-0.20058
chr4_76302590_76302608_pos_359851	-0.20058
chr16_87945692_87945710_pos_197834	-0.200581
chr7_105245952_105245970_pos_458239	-0.200582
chr14_54300280_54300298_pos_152597	-0.200584
chr14_95307590_95307608_pos_162206	-0.200584
chr20_62119742_62119760_pos_297108	-0.200584
chr4_94141034_94141052_pos_362304	-0.200585
chr9_105459886_105459904_pos_502607	-0.200589
chr20_4961536_4961554_pos_286140	-0.200591
chr8_101057741_101057759_pos_482115	-0.200591
chr10_113128862_113128880_pos_79098	-0.200592
chr1_119617510_119617528_pos_28175	-0.200594
chr9_106325258_106325276_pos_502661	-0.200594
chr1_47755543_47755561_pos_14332	-0.200595
chr6_52501190_52501208_pos_422949	-0.200595
chr10_110821960_110821978_pos_78564	-0.200596
chr9_134592610_134592628_pos_511557	-0.200596
chr1_184828090_184828108_pos_36820	-0.200598
chr16_89383822_89383840_pos_198351	-0.200598
chr1_16244572_16244590_pos_5494	-0.2006
chr6_84052792_84052810_pos_425648	-0.200601
chr1_56438102_56438120_pos_16282	-0.200602
chr17_20066350_20066368_pos_204548	-0.200602
chr15_29870960_29870978_pos_164829	-0.200604
chr6_42044498_42044516_pos_421093	-0.200604
chr1_212287736_212287754_pos_42754	-0.200606
chr1_225811635_225811653_pos_45816	-0.200606
chr1_155166901_155166919_pos_30024	-0.200609
chr15_99174264_99174282_pos_183634	-0.200609
chr10_78817399_78817417_pos_69715	-0.20061
chr10_36441687_36441705_pos_61729	-0.200611
chr6_11763726_11763744_pos_412094	-0.200611
chr5_173927890_173927908_pos_407402	-0.200612
chr9_109910864_109910882_pos_503861	-0.200613
chr12_130945974_130945992_pos_134802	-0.200614
chr2_214593864_214593882_pos_277697	-0.200615
chr7_68322480_68322498_pos_453695	-0.200616
chr14_52020644_52020662_pos_152068	-0.200617
chr10_30981263_30981281_pos_59875	-0.20062
chr18_36564980_36564998_pos_226206	-0.20062
chr2_207334995_207335013_pos_277133	-0.20062
chr1_59084297_59084315_pos_16904	-0.200623
chr5_150611371_150611389_pos_401314	-0.200623
chr9_92594025_92594043_pos_500228	-0.200623
chr3_89947936_89947954_pos_331706	-0.200624
chr18_58992623_58992641_pos_229839	-0.200629
chr7_35436424_35436442_pos_449448	-0.20063
chr14_63438290_63438308_pos_155110	-0.200632
chr14_54769532_54769550_pos_152965	-0.200633
chr15_80733724_80733742_pos_178675	-0.200633
chr11_130181561_130181579_pos_108777	-0.200634
chr6_55871916_55871934_pos_423757	-0.200636
chrX_10482792_10482810_pos_512716	-0.200637
chr11_123519961_123519979_pos_106976	-0.200641
chr16_69894666_69894684_pos_193706	-0.200643
chr9_136655998_136656016_pos_512084	-0.200645
chr12_47765610_47765628_pos_119049	-0.200646
chr14_102590823_102590841_pos_163399	-0.200653
chr20_22763958_22763976_pos_288662	-0.200653
chr7_151482265_151482283_pos_465291	-0.200653
chr8_17654153_17654171_pos_469666	-0.200656
chr1_161974312_161974330_pos_31239	-0.200659
chr5_180826310_180826328_pos_408549	-0.20066
chr2_8669350_8669368_pos_242597	-0.200662
chr22_41533353_41533371_pos_311694	-0.200664
chr9_131698420_131698438_pos_510547	-0.200665
chr4_184348836_184348854_pos_374522	-0.200669
chr20_53591652_53591670_pos_295497	-0.200672
chr22_38614904_38614922_pos_310719	-0.200673
chr6_121439598_121439616_pos_430628	-0.200673
chr2_40274105_40274123_pos_250690	-0.200674
chr6_111597646_111597664_pos_428659	-0.200675
chr15_64146968_64146986_pos_172756	-0.200677
chr1_64039809_64039827_pos_18815	-0.20068
chr9_127225918_127225936_pos_508141	-0.200683
chr10_125147158_125147176_pos_82547	-0.200688
chr17_3828654_3828672_pos_200385	-0.200693
chr11_76606112_76606130_pos_99142	-0.200694
chr4_119206480_119206498_pos_364842	-0.200694
chr18_26056515_26056533_pos_224552	-0.200697
chr14_101831626_101831644_pos_163065	-0.200699
chr2_133232820_133232838_pos_265935	-0.200699
chr6_81747218_81747236_pos_425296	-0.200699
chr1_11990812_11990830_pos_4026	-0.200701
chr13_30833122_30833140_pos_137650	-0.200703
chr17_10126228_10126246_pos_202069	-0.200703
chr22_17339334_17339352_pos_303691	-0.200704
chr1_154420308_154420326_pos_29761	-0.20071
chr12_27179123_27179141_pos_116545	-0.20071
chr2_136025608_136025626_pos_266839	-0.20071
chrX_108250976_108250994_pos_517453	-0.200711
chr5_88886450_88886468_pos_388697	-0.200713
chr14_81423653_81423671_pos_160148	-0.200715
chr11_11392071_11392089_pos_86301	-0.200719
chr5_57700136_57700154_pos_383185	-0.20072
chr2_196478362_196478380_pos_275087	-0.200722
chr8_123520487_123520505_pos_485416	-0.200722
chr12_47729550_47729568_pos_118991	-0.200723
chr12_3120377_3120395_pos_111855	-0.200724
chr2_144459922_144459940_pos_267292	-0.200725
chr3_194271272_194271290_pos_349781	-0.200726
chr7_137990498_137990516_pos_463795	-0.200728
chr20_32205880_32205898_pos_289636	-0.200731
chr5_159018020_159018038_pos_403614	-0.200734
chr6_95544883_95544901_pos_426923	-0.200735
chr7_71403614_71403632_pos_454175	-0.200735
chr17_9810948_9810966_pos_201913	-0.200736
chr12_104748910_104748928_pos_128163	-0.200738
chr3_107988606_107988624_pos_333184	-0.200738
chr4_188439988_188440006_pos_376137	-0.200738
chr5_36570430_36570448_pos_380109	-0.200738
chrX_129678797_129678815_pos_518086	-0.200738
chr10_56585834_56585852_pos_63699	-0.200739
chr9_116647322_116647340_pos_505767	-0.200739
chr1_92476484_92476502_pos_23581	-0.200741
chr10_93995920_93995938_pos_73849	-0.200743
chr6_165769130_165769148_pos_440909	-0.200744
chr10_3116842_3116860_pos_52442	-0.200746
chr13_25732560_25732578_pos_136196	-0.200746
chr4_186669926_186669944_pos_375882	-0.200746
chr8_128168041_128168059_pos_487276	-0.200746
chr1_231545392_231545410_pos_47828	-0.200747
chr17_44095706_44095724_pos_208799	-0.200747
chr2_28414874_28414892_pos_247116	-0.200749
chr5_169161410_169161428_pos_404828	-0.20075
chr6_21970780_21970798_pos_416318	-0.200752
chr3_194880227_194880245_pos_350249	-0.200753
chr20_3807918_3807936_pos_285750	-0.200755
chr11_122742360_122742378_pos_106698	-0.200756
chr18_63402516_63402534_pos_230573	-0.200756
chr1_164858198_164858216_pos_32169	-0.200759
chr5_157948887_157948905_pos_403275	-0.200759
chr6_52514772_52514790_pos_422982	-0.20076
chrX_65697969_65697987_pos_516095	-0.20076
chr8_20814844_20814862_pos_470826	-0.200761
chr5_36614668_36614686_pos_380143	-0.200762
chr1_211416254_211416272_pos_42465	-0.200763
chr2_217605302_217605320_pos_278721	-0.200764
chr5_53333372_53333390_pos_381741	-0.200764
chr10_12482378_12482396_pos_55344	-0.200767
chr4_168773676_168773694_pos_372608	-0.200767
chr18_31325256_31325274_pos_225103	-0.200768
chr12_95118548_95118566_pos_126912	-0.200769
chr19_39824596_39824614_pos_238406	-0.200773
chr10_5583892_5583910_pos_53835	-0.200779
chr2_190314966_190314984_pos_274176	-0.20078
chr8_143518294_143518312_pos_490295	-0.200782
chr2_163728550_163728568_pos_270389	-0.200784
chr7_151724046_151724064_pos_465563	-0.200784
chr17_9801802_9801820_pos_201892	-0.200789
chr8_140897736_140897754_pos_489687	-0.200789
chr17_27596181_27596199_pos_205085	-0.20079
chr11_41281964_41281982_pos_91902	-0.200793
chr19_46856382_46856400_pos_239889	-0.200797
chr2_197269363_197269381_pos_275270	-0.200798
chr5_144146322_144146340_pos_398879	-0.200801
chr8_9038192_9038210_pos_467081	-0.200801
chr13_59658925_59658943_pos_143182	-0.200802
chr19_7929006_7929024_pos_234162	-0.200802
chr4_185808024_185808042_pos_375444	-0.200806
chr4_7934320_7934338_pos_352560	-0.200808
chr18_23827014_23827032_pos_224001	-0.200809
chr7_44276286_44276304_pos_451174	-0.200809
chr4_38179910_38179928_pos_355947	-0.20081
chr3_37768570_37768588_pos_321282	-0.200812
chr15_77226656_77226674_pos_177759	-0.200813
chr3_9400770_9400788_pos_315203	-0.200813
chr1_64107488_64107506_pos_18874	-0.200814
chr14_53979651_53979669_pos_152551	-0.200814
chr1_81920530_81920548_pos_21557	-0.200815
chr15_66089067_66089085_pos_173404	-0.200815
chr8_123878150_123878168_pos_485687	-0.200815
chr11_65505714_65505732_pos_96113	-0.200817
chr20_41222592_41222610_pos_292256	-0.200817
chr17_34312194_34312212_pos_206331	-0.20082
chr13_31101565_31101583_pos_137741	-0.200822
chr13_97239717_97239735_pos_145428	-0.200822
chr1_168497520_168497538_pos_32911	-0.200823
chr11_130896506_130896524_pos_109481	-0.200829
chr14_35050726_35050744_pos_151058	-0.20083
chr15_44102742_44102760_pos_168389	-0.20083
chr13_110135053_110135071_pos_147245	-0.200831
chr15_66936476_66936494_pos_173910	-0.200832
chr2_60366482_60366500_pos_255353	-0.20084
chr3_178669075_178669093_pos_346275	-0.200843
chr1_234970472_234970490_pos_49789	-0.200844
chr2_105444344_105444362_pos_262649	-0.200844
chr7_78225819_78225837_pos_455274	-0.200845
chr5_91156304_91156322_pos_389027	-0.200847
chr2_23510435_23510453_pos_245813	-0.200848
chr16_4677115_4677133_pos_186063	-0.200851
chr10_75397362_75397380_pos_68422	-0.200858
chr6_85459588_85459606_pos_425934	-0.200858
chr10_86711898_86711916_pos_71608	-0.200862
chr14_77543022_77543040_pos_160024	-0.200865
chr20_3749964_3749982_pos_285726	-0.200865
chr15_35549838_35549856_pos_165666	-0.200866
chr1_27571334_27571352_pos_9275	-0.200867
chr8_17743076_17743094_pos_469802	-0.200867
chr3_57037286_57037304_pos_326303	-0.20087
chr9_109053940_109053958_pos_503345	-0.200871
chr11_57277304_57277322_pos_94094	-0.200873
chr5_94884386_94884404_pos_389271	-0.200873
chr10_17007521_17007539_pos_56598	-0.200874
chr16_75012102_75012120_pos_194678	-0.200878
chr1_51418732_51418750_pos_14778	-0.20088
chr2_96591452_96591470_pos_260499	-0.20088
chr4_185740686_185740704_pos_375261	-0.20088
chr13_67137446_67137464_pos_143304	-0.200883
chr10_35422634_35422652_pos_61446	-0.200884
chr2_40516518_40516536_pos_251034	-0.200886
chr16_80299578_80299596_pos_195481	-0.200887
chr10_46418524_46418542_pos_62641	-0.200888
chrX_40106288_40106306_pos_514702	-0.200892
chr16_65510606_65510624_pos_192544	-0.200893
chr22_29868252_29868270_pos_307520	-0.200893
chr12_92754440_92754458_pos_125730	-0.200894
chr17_75775082_75775100_pos_216497	-0.200894
chr22_24434306_24434324_pos_305650	-0.200894
chr13_27618480_27618498_pos_136563	-0.200895
chr6_19738163_19738181_pos_415560	-0.200895
chr8_6599421_6599439_pos_466701	-0.200896
chr10_73906850_73906868_pos_67887	-0.200897
chr18_50970244_50970262_pos_228287	-0.200899
chr22_35834170_35834188_pos_309196	-0.200899
chr6_128888636_128888654_pos_431724	-0.200901
chr17_15293600_15293618_pos_202808	-0.200903
chr5_137858431_137858449_pos_395843	-0.200903
chr7_102897706_102897724_pos_457959	-0.200906
chr8_66141440_66141458_pos_478407	-0.200906
chr13_20462257_20462275_pos_135168	-0.200907
chr15_90342882_90342900_pos_181032	-0.200911
chr15_70741898_70741916_pos_175626	-0.200913
chr14_104698487_104698505_pos_163963	-0.200914
chr15_67915968_67915986_pos_174331	-0.200918
chr20_32980460_32980478_pos_290046	-0.200921
chr22_28892380_28892398_pos_307126	-0.200921
chr1_206652206_206652224_pos_41100	-0.200922
chr13_33113960_33113978_pos_138410	-0.200922
chr19_38691998_38692016_pos_238150	-0.200924
chr22_27512232_27512250_pos_306477	-0.200931
chr8_53657044_53657062_pos_477109	-0.200931
chr5_54720216_54720234_pos_382084	-0.200933
chr7_25852029_25852047_pos_446981	-0.200933
chr6_141561354_141561372_pos_434894	-0.200935
chr10_86726692_86726710_pos_71622	-0.200937
chr6_71107391_71107409_pos_424361	-0.200937
chr20_1932901_1932919_pos_285468	-0.200939
chr12_120414092_120414110_pos_132709	-0.200941
chr15_31271090_31271108_pos_165082	-0.200945
chr3_8455651_8455669_pos_314759	-0.200946
chr20_57142742_57142760_pos_295927	-0.200948
chr6_56856256_56856274_pos_424201	-0.200948
chr16_84603352_84603370_pos_196326	-0.200955
chr1_246794527_246794545_pos_51937	-0.200959
chr11_47161656_47161674_pos_93483	-0.200961
chr10_114698022_114698040_pos_80002	-0.200966
chr15_91918942_91918960_pos_181582	-0.200971
chr16_457092_457110_pos_184846	-0.200975
chr6_55871548_55871566_pos_423750	-0.200975
chr4_124056618_124056636_pos_365858	-0.200977
chr1_3323346_3323364_pos_821	-0.200978
chr1_174660820_174660838_pos_34193	-0.200978
chr3_187738927_187738945_pos_348005	-0.200978
chr17_31743900_31743918_pos_206077	-0.20098
chr1_236702232_236702250_pos_50282	-0.200984
chr14_95010876_95010894_pos_162154	-0.200984
chr2_177356025_177356043_pos_272682	-0.200984
chr9_113469206_113469224_pos_504786	-0.200984
chr20_40279604_40279622_pos_292071	-0.200985
chr11_130675746_130675764_pos_109282	-0.200989
chr6_152316218_152316236_pos_437402	-0.200989
chr21_36260471_36260489_pos_300543	-0.200991
chr3_66428908_66428926_pos_328667	-0.200991
chr9_121612576_121612594_pos_506472	-0.200993
chr1_110175034_110175052_pos_26111	-0.200994
chr14_70843201_70843219_pos_157681	-0.200994
chr17_75552839_75552857_pos_216394	-0.200994
chr9_129654550_129654568_pos_509282	-0.200995
chr5_150024836_150024854_pos_400815	-0.200996
chr2_165002790_165002808_pos_270572	-0.200997
chr18_13478255_13478273_pos_222302	-0.200998
chr3_4986850_4986868_pos_314565	-0.200998
chr5_127960687_127960705_pos_394170	-0.200999
chr17_17028321_17028339_pos_203202	-0.201
chr3_57958776_57958794_pos_326512	-0.201001
chr1_21915320_21915338_pos_6784	-0.201002
chr9_71760994_71761012_pos_497318	-0.201003
chr14_74621022_74621040_pos_158776	-0.201004
chr16_87724608_87724626_pos_197774	-0.201004
chr16_81612884_81612902_pos_195694	-0.201005
chr3_4417776_4417794_pos_314205	-0.201005
chr6_90217712_90217730_pos_426522	-0.201006
chr3_58059886_58059904_pos_326620	-0.201007
chr16_79542343_79542361_pos_195416	-0.20101
chr4_25988367_25988385_pos_354989	-0.201012
chr3_187288826_187288844_pos_347956	-0.201013
chr1_221478156_221478174_pos_44985	-0.201014
chr22_31050138_31050156_pos_307798	-0.201015
chr1_204467364_204467382_pos_40362	-0.201018
chr3_38579400_38579418_pos_321763	-0.201018
chr5_149273592_149273610_pos_399933	-0.201019
chr6_35731413_35731431_pos_419147	-0.201019
chr9_130198406_130198424_pos_509546	-0.201019
chr14_71320100_71320118_pos_157763	-0.201021
chr1_155129421_155129439_pos_30000	-0.201022
chr12_463220_463238_pos_110079	-0.201024
chr3_187749648_187749666_pos_348052	-0.201025
chr6_123442097_123442115_pos_431016	-0.201029
chr7_132433946_132433964_pos_462094	-0.201033
chr22_42717542_42717560_pos_312144	-0.201037
chr6_90189239_90189257_pos_426464	-0.201039
chr3_10189876_10189894_pos_315321	-0.20104
chr11_17384166_17384184_pos_88958	-0.201043
chr11_27184190_27184208_pos_90131	-0.201043
chr11_110319066_110319084_pos_102663	-0.201045
chr5_151055698_151055716_pos_401574	-0.201045
chr9_126940775_126940793_pos_507838	-0.201045
chr8_120216851_120216869_pos_484580	-0.201046
chr7_123701632_123701650_pos_460428	-0.201052
chr2_5927028_5927046_pos_242103	-0.201054
chr6_129134224_129134242_pos_431789	-0.201056
chr17_756158_756176_pos_198668	-0.201057
chr11_45423854_45423872_pos_92862	-0.20106
chr10_35465864_35465882_pos_61497	-0.201062
chr12_93015966_93015984_pos_125771	-0.201063
chr11_11977478_11977496_pos_86595	-0.201066
chr14_32225202_32225220_pos_150342	-0.201066
chr1_237147814_237147832_pos_50679	-0.201068
chr11_22115902_22115920_pos_89941	-0.201068
chr15_77119074_77119092_pos_177695	-0.201068
chr6_111229816_111229834_pos_428532	-0.201068
chr1_59409325_59409343_pos_17066	-0.20107
chr10_101367728_101367746_pos_75729	-0.201072
chr8_38767200_38767218_pos_474970	-0.201072
chr16_85395707_85395725_pos_196811	-0.201073
chr9_134897636_134897654_pos_511722	-0.201073
chr22_24176890_24176908_pos_305491	-0.201074
chr1_7366678_7366696_pos_1473	-0.201081
chr17_57092210_57092228_pos_211753	-0.201081
chr6_111590154_111590172_pos_428636	-0.201081
chr13_44311107_44311125_pos_141059	-0.201082
chr14_91891832_91891850_pos_161460	-0.201082
chr4_143346450_143346468_pos_368440	-0.201082
chr12_571232_571250_pos_110259	-0.20109
chr7_30766092_30766110_pos_448258	-0.20109
chr12_52879740_52879758_pos_120457	-0.201091
chr18_2881297_2881315_pos_219828	-0.201091
chr3_105844876_105844894_pos_332924	-0.201091
chr7_159115204_159115222_pos_466166	-0.201091
chr5_140292099_140292117_pos_397053	-0.201092
chr15_40289620_40289638_pos_167290	-0.201093
chr20_8627687_8627705_pos_286582	-0.201094
chr3_64895325_64895343_pos_327869	-0.201094
chr15_50712056_50712074_pos_169284	-0.201095
chr16_57299696_57299714_pos_191629	-0.201098
chr10_94129504_94129522_pos_73917	-0.201099
chr1_85331057_85331075_pos_22148	-0.2011
chr6_7148618_7148636_pos_411013	-0.201102
chr2_173108624_173108642_pos_271855	-0.201105
chr7_55976412_55976430_pos_453457	-0.201105
chr11_35105540_35105558_pos_91460	-0.201107
chr2_16316032_16316050_pos_244464	-0.201108
chr10_80104192_80104210_pos_70728	-0.201112
chr3_56908320_56908338_pos_326177	-0.201112
chr17_70100052_70100070_pos_215387	-0.201113
chr18_63237880_63237898_pos_230519	-0.201117
chr10_98467048_98467066_pos_75339	-0.201118
chr15_91930086_91930104_pos_181633	-0.201118
chr3_132352732_132352750_pos_339204	-0.201119
chr12_1367418_1367436_pos_110592	-0.201121
chr5_113034458_113034476_pos_391196	-0.201122
chr15_40536382_40536400_pos_167479	-0.201125
chr4_112861766_112861784_pos_363973	-0.201125
chr14_63516296_63516314_pos_155152	-0.201126
chr15_95844066_95844084_pos_182635	-0.201126
chr4_88291188_88291206_pos_361955	-0.201127
chr12_120619228_120619246_pos_132759	-0.201129
chr7_47254355_47254373_pos_451804	-0.201129
chr19_55549600_55549618_pos_241346	-0.20113
chr1_178939458_178939476_pos_35025	-0.201131
chr1_81682194_81682212_pos_21406	-0.201133
chr20_9294204_9294222_pos_286845	-0.201134
chr7_101950770_101950788_pos_457634	-0.201134
chr3_125129502_125129520_pos_337070	-0.201136
chr19_29666982_29667000_pos_237062	-0.201138
chr7_137074472_137074490_pos_463308	-0.201138
chr3_183641940_183641958_pos_346696	-0.201139
chr12_65896622_65896640_pos_122623	-0.201141
chr15_88659810_88659828_pos_180551	-0.201142
chr8_133499976_133499994_pos_488699	-0.201145
chr1_15950684_15950702_pos_5190	-0.201147
chr13_41652956_41652974_pos_140222	-0.201147
chr11_62560552_62560570_pos_95157	-0.201151
chr13_34944744_34944762_pos_138850	-0.201152
chr1_170700876_170700894_pos_33474	-0.201153
chr17_40299580_40299598_pos_207490	-0.201154
chr5_81779250_81779268_pos_387819	-0.201154
chr4_15009138_15009156_pos_353535	-0.201157
chr3_37453793_37453811_pos_320928	-0.201158
chr10_125049602_125049620_pos_82396	-0.201159
chr20_44179786_44179804_pos_292744	-0.201159
chr9_94872070_94872088_pos_500868	-0.20116
chr1_67690016_67690034_pos_19954	-0.201162
chr7_155257668_155257686_pos_465744	-0.201164
chr20_34437924_34437942_pos_290348	-0.201166
chr3_8237990_8238008_pos_314706	-0.201166
chr10_3452892_3452910_pos_52619	-0.20117
chr14_61110988_61111006_pos_154415	-0.20117
chr14_64197126_64197144_pos_155282	-0.20117
chr9_121363471_121363489_pos_506266	-0.201172
chr10_21520315_21520333_pos_57689	-0.201173
chr17_45384502_45384520_pos_209676	-0.201173
chr4_106355361_106355379_pos_363430	-0.201173
chr12_79959720_79959738_pos_124391	-0.201174
chr20_41476158_41476176_pos_292419	-0.201176
chr2_10029296_10029314_pos_243213	-0.201178
chr22_41846102_41846120_pos_311821	-0.20118
chr2_30224177_30224195_pos_247549	-0.201181
chr20_32429580_32429598_pos_289748	-0.201181
chr18_79589428_79589446_pos_231839	-0.201183
chr9_27114848_27114866_pos_494412	-0.201183
chr7_106980441_106980459_pos_458580	-0.201185
chr9_126724390_126724408_pos_507804	-0.201185
chr14_99579994_99580012_pos_162520	-0.201187
chr2_205565608_205565626_pos_276616	-0.201187
chr12_82688880_82688898_pos_124610	-0.201188
chr4_24858124_24858142_pos_354799	-0.201191
chr2_69223232_69223250_pos_257715	-0.201192
chr6_73723024_73723042_pos_424661	-0.201192
chr5_173866028_173866046_pos_407277	-0.201196
chr5_141695937_141695955_pos_397341	-0.201197
chr1_16455264_16455282_pos_5568	-0.201199
chr10_84838028_84838046_pos_71104	-0.201205
chr18_59517927_59517945_pos_229999	-0.201205
chr5_139419906_139419924_pos_396465	-0.201205
chr20_37845413_37845431_pos_291314	-0.201208
chr6_35216222_35216240_pos_418768	-0.20121
chr6_125197972_125197990_pos_431144	-0.20121
chr8_140704846_140704864_pos_489622	-0.201211
chr10_30436307_30436325_pos_59579	-0.201213
chr17_70521710_70521728_pos_215490	-0.201215
chr5_178116612_178116630_pos_408112	-0.201217
chr5_61626324_61626342_pos_384014	-0.201218
chr4_38490490_38490508_pos_356050	-0.201221
chr10_113028072_113028090_pos_78977	-0.201222
chr16_73037170_73037188_pos_194309	-0.201224
chr5_14435534_14435552_pos_378043	-0.201224
chr9_96613676_96613694_pos_501655	-0.201224
chr9_4603898_4603916_pos_491590	-0.201225
chr9_117679444_117679462_pos_505821	-0.201226
chr1_11790080_11790098_pos_3838	-0.201227
chr1_200136798_200136816_pos_37952	-0.201229
chr5_79508510_79508528_pos_387370	-0.201229
chr16_54200734_54200752_pos_190840	-0.201231
chr1_56577736_56577754_pos_16425	-0.201232
chr7_107480337_107480355_pos_458839	-0.201232
chr1_164725568_164725586_pos_31952	-0.201233
chr4_168731780_168731798_pos_372546	-0.201234
chr6_111662904_111662922_pos_428726	-0.201236
chr2_134301823_134301841_pos_266450	-0.201237
chr6_163954718_163954736_pos_440537	-0.201237
chr11_65485036_65485054_pos_95959	-0.201238
chr3_170226938_170226956_pos_344344	-0.201239
chr15_25789469_25789487_pos_164540	-0.201243
chr15_78778084_78778102_pos_178367	-0.201243
chr4_76585988_76586006_pos_360002	-0.201243
chr9_126955886_126955904_pos_507860	-0.201243
chr19_48876612_48876630_pos_240531	-0.201247
chr12_20490368_20490386_pos_115654	-0.201249
chr4_185513980_185513998_pos_375024	-0.201249
chr10_95480087_95480105_pos_74479	-0.20125
chr12_101939894_101939912_pos_127707	-0.201256
chr10_3452162_3452180_pos_52611	-0.201258
chr7_136181064_136181082_pos_463103	-0.201258
chr1_112978684_112978702_pos_26679	-0.201259
chr6_140567112_140567130_pos_434759	-0.201259
chr2_222714056_222714074_pos_280369	-0.201261
chr10_3469166_3469184_pos_52660	-0.201263
chr15_68674254_68674272_pos_174887	-0.201263
chr3_53134888_53134906_pos_325596	-0.201263
chr7_137446202_137446220_pos_463420	-0.201266
chr11_61447722_61447740_pos_94558	-0.201267
chr11_19757016_19757034_pos_89490	-0.201268
chr14_80621862_80621880_pos_160101	-0.201269
chr4_150244794_150244812_pos_369818	-0.201269
chr10_27621185_27621203_pos_58521	-0.201271
chr17_17528208_17528226_pos_203501	-0.201271
chr8_93802956_93802974_pos_480479	-0.201272
chr11_122307028_122307046_pos_106434	-0.201273
chr14_77004301_77004319_pos_159750	-0.201273
chr5_173320365_173320383_pos_406947	-0.201274
chr1_15843914_15843932_pos_5128	-0.201275
chr13_20120378_20120396_pos_135032	-0.201276
chr8_63200244_63200262_pos_478262	-0.201276
chr17_61322448_61322466_pos_213407	-0.201277
chr15_77476065_77476083_pos_177866	-0.20128
chr17_38415546_38415564_pos_206694	-0.20128
chr12_124283446_124283464_pos_133927	-0.201281
chr10_113628118_113628136_pos_79248	-0.201283
chr1_64672099_64672117_pos_18972	-0.201284
chr12_124538698_124538716_pos_134263	-0.201286
chr3_180981682_180981700_pos_346519	-0.201286
chr6_11213820_11213838_pos_411730	-0.201286
chr1_176669949_176669967_pos_34422	-0.201287
chr6_11203140_11203158_pos_411668	-0.201289
chr20_46674448_46674466_pos_293421	-0.201291
chr6_142846686_142846704_pos_435041	-0.201291
chr22_44033994_44034012_pos_312585	-0.201294
chr15_89837650_89837668_pos_180807	-0.201295
chr17_67633999_67634017_pos_214802	-0.201296
chr10_114758574_114758592_pos_80089	-0.201302
chr6_111731072_111731090_pos_428835	-0.201303
chr7_70668770_70668788_pos_454012	-0.201305
chr16_67940250_67940268_pos_193269	-0.201307
chr22_35332303_35332321_pos_308899	-0.201312
chr6_117169468_117169486_pos_429818	-0.201313
chr20_1933822_1933840_pos_285476	-0.201314
chr15_67082418_67082436_pos_174035	-0.201315
chr10_77310490_77310508_pos_69030	-0.201318
chr19_47003395_47003413_pos_240072	-0.201319
chr15_42471678_42471696_pos_168069	-0.201321
chr3_130727273_130727291_pos_339065	-0.201321
chr17_75688537_75688555_pos_216437	-0.201325
chr17_40075629_40075647_pos_207348	-0.201326
chr12_6792570_6792588_pos_113390	-0.201327
chr13_99125050_99125068_pos_146168	-0.201328
chr8_58038872_58038890_pos_477522	-0.201329
chr1_15492896_15492914_pos_4995	-0.20133
chr2_3587264_3587282_pos_242009	-0.20133
chr3_36905972_36905990_pos_320706	-0.20133
chr17_75367590_75367608_pos_216312	-0.201331
chr19_46350403_46350421_pos_239650	-0.201332
chr5_127011440_127011458_pos_393982	-0.201332
chr3_120653076_120653094_pos_335396	-0.201335
chr10_129495904_129495922_pos_83198	-0.201336
chr11_94800594_94800612_pos_101141	-0.201337
chr6_79651220_79651238_pos_425091	-0.201337
chr4_165579632_165579650_pos_372204	-0.201338
chr17_40536320_40536338_pos_207716	-0.201339
chr4_7886632_7886650_pos_352473	-0.201341
chr6_83258163_83258181_pos_425541	-0.201341
chr5_122494012_122494030_pos_392352	-0.201344
chr22_25090472_25090490_pos_305938	-0.201346
chr1_7643550_7643568_pos_1700	-0.201347
chr2_105487846_105487864_pos_262669	-0.201347
chr12_104182310_104182328_pos_127910	-0.201348
chr5_173263762_173263780_pos_406814	-0.201351
chr8_86259202_86259220_pos_479959	-0.201351
chr17_881088_881106_pos_198786	-0.201352
chr9_69140350_69140368_pos_496597	-0.201352
chr1_77892696_77892714_pos_20950	-0.201353
chr1_147748890_147748908_pos_28774	-0.201355
chr17_59521600_59521618_pos_212972	-0.201358
chr6_46918970_46918988_pos_422654	-0.201359
chr12_26459002_26459020_pos_116441	-0.201362
chr4_41178742_41178760_pos_356450	-0.201362
chrX_13650053_13650071_pos_513108	-0.201362
chr10_3808214_3808232_pos_52990	-0.201363
chr5_148454410_148454428_pos_399410	-0.201365
chr6_163777406_163777424_pos_440457	-0.201365
chr17_2061099_2061117_pos_199618	-0.201368
chr16_11168808_11168826_pos_186865	-0.201369
chr22_38436336_38436354_pos_310634	-0.20137
chr7_149865632_149865650_pos_464751	-0.20137
chr10_33807760_33807778_pos_60989	-0.201372
chr20_5216736_5216754_pos_286220	-0.201375
chr22_27913450_27913468_pos_306794	-0.201375
chr8_128102730_128102748_pos_487239	-0.201381
chr1_44035722_44035740_pos_13523	-0.201383
chr12_111180132_111180150_pos_130741	-0.201383
chr15_63056384_63056402_pos_172269	-0.201384
chr4_7861619_7861637_pos_352414	-0.201384
chr15_99455356_99455374_pos_183852	-0.201391
chr9_101514354_101514372_pos_502325	-0.201391
chr12_53116297_53116315_pos_120615	-0.201392
chr8_135888488_135888506_pos_489106	-0.201393
chr6_34285090_34285108_pos_418245	-0.201398
chr10_32962320_32962338_pos_60457	-0.201399
chr13_97385898_97385916_pos_145583	-0.201399
chr3_133548270_133548288_pos_339415	-0.201399
chr10_110170720_110170738_pos_77745	-0.201401
chr4_122578472_122578490_pos_365260	-0.201402
chr16_69017244_69017262_pos_193469	-0.201403
chr20_6074718_6074736_pos_286367	-0.201403
chr1_12480880_12480898_pos_4442	-0.201406
chr10_22753930_22753948_pos_57906	-0.201406
chr17_75444197_75444215_pos_216337	-0.201406
chr5_170633192_170633210_pos_405059	-0.201406
chr9_114373246_114373264_pos_505357	-0.201406
chr10_110077650_110077668_pos_77672	-0.201407
chr3_155303736_155303754_pos_342605	-0.201407
chr9_78002502_78002520_pos_497915	-0.201407
chr17_4599338_4599356_pos_200783	-0.201409
chr8_116559836_116559854_pos_483802	-0.201409
chr6_55872662_55872680_pos_423766	-0.201411
chr3_71429098_71429116_pos_330242	-0.201418
chr7_41047409_41047427_pos_450537	-0.201418
chr6_84492219_84492237_pos_425674	-0.20142
chr7_48637626_48637644_pos_452453	-0.201421
chr3_26101032_26101050_pos_319002	-0.201426
chr18_62610946_62610964_pos_230245	-0.201427
chr4_64341679_64341697_pos_359163	-0.201429
chr12_30970689_30970707_pos_117166	-0.201434
chr3_172592400_172592418_pos_345416	-0.201436
chr2_60545418_60545436_pos_255545	-0.201437
chr11_59189144_59189162_pos_94323	-0.201439
chr2_144468176_144468194_pos_267318	-0.201439
chr3_187739894_187739912_pos_348019	-0.201442
chr12_12082182_12082200_pos_114164	-0.201444
chr2_9753338_9753356_pos_243135	-0.201445
chr5_127814706_127814724_pos_394096	-0.201445
chr10_92053063_92053081_pos_73500	-0.201446
chr16_73067088_73067106_pos_194452	-0.201446
chr1_16377050_16377068_pos_5552	-0.201447
chr3_62673192_62673210_pos_327414	-0.201448
chr1_63811250_63811268_pos_18590	-0.20145
chr3_149603928_149603946_pos_341697	-0.20145
chr22_24145388_24145406_pos_305425	-0.201452
chr4_76570392_76570410_pos_359967	-0.201452
chr2_217955592_217955610_pos_279137	-0.201453
chr13_95404224_95404242_pos_145228	-0.201455
chr1_24730708_24730726_pos_7827	-0.201456
chr1_162899588_162899606_pos_31485	-0.20146
chr1_62338018_62338036_pos_18315	-0.201461
chr1_56816278_56816296_pos_16514	-0.201462
chr1_58849040_58849058_pos_16746	-0.201462
chr9_112059495_112059513_pos_504466	-0.201462
chr12_100987916_100987934_pos_127607	-0.201465
chr22_18032530_18032548_pos_304330	-0.201465
chr3_65625409_65625427_pos_328238	-0.201469
chr4_169070366_169070384_pos_372842	-0.201469
chr7_134731554_134731572_pos_462467	-0.201469
chr8_26923490_26923508_pos_472589	-0.201471
chr4_16067930_16067948_pos_353821	-0.201474
chrX_72046114_72046132_pos_516869	-0.201474
chr20_58895310_58895328_pos_296713	-0.201475
chr4_70895472_70895490_pos_359254	-0.201477
chrX_28850554_28850572_pos_513966	-0.201477
chr16_70591184_70591202_pos_193858	-0.201478
chr4_173490993_173491011_pos_373153	-0.201478
chrX_134933497_134933515_pos_518532	-0.201478
chr8_132955694_132955712_pos_488266	-0.20148
chr10_80411433_80411451_pos_70897	-0.201481
chr18_32359348_32359366_pos_225246	-0.201481
chr9_134662392_134662410_pos_511598	-0.201481
chr16_64420538_64420556_pos_192410	-0.201488
chr3_71061838_71061856_pos_329769	-0.20149
chr17_80068832_80068850_pos_218424	-0.201495
chrX_115617150_115617168_pos_517708	-0.201495
chr15_50054951_50054969_pos_169227	-0.2015
chr2_151844702_151844720_pos_268188	-0.201501
chr5_158812556_158812574_pos_403522	-0.201505
chr1_234571911_234571929_pos_49233	-0.201507
chr14_23148849_23148867_pos_149346	-0.201507
chr8_38044042_38044060_pos_474651	-0.20151
chr1_48790103_48790121_pos_14607	-0.201512
chr9_114552019_114552037_pos_505388	-0.201512
chr10_33554257_33554275_pos_60905	-0.201513
chr17_66905528_66905546_pos_214594	-0.201514
chr22_17264679_17264697_pos_303687	-0.201514
chr4_174216154_174216172_pos_373783	-0.201517
chr18_79857623_79857641_pos_231867	-0.201518
chr12_19233874_19233892_pos_115134	-0.201519
chr2_188965312_188965330_pos_273889	-0.201523
chr3_124174534_124174552_pos_336436	-0.201524
chr7_7762446_7762464_pos_444433	-0.201525
chr8_8374036_8374054_pos_466816	-0.201526
chr4_6324880_6324898_pos_351929	-0.201528
chr11_64793658_64793676_pos_95674	-0.201529
chr2_33704620_33704638_pos_249043	-0.20153
chr19_4015473_4015491_pos_233142	-0.201531
chr12_64688513_64688531_pos_122244	-0.201532
chr6_71496371_71496389_pos_424441	-0.201532
chr3_30371068_30371086_pos_319777	-0.201535
chr1_61887658_61887676_pos_18206	-0.201538
chr12_124433158_124433176_pos_134079	-0.201539
chr18_13653914_13653932_pos_222379	-0.201539
chr20_9225922_9225940_pos_286811	-0.201539
chr1_41372028_41372046_pos_12384	-0.20154
chr12_13189424_13189442_pos_114497	-0.20154
chr2_85765261_85765279_pos_259628	-0.201543
chr7_55100817_55100835_pos_453270	-0.201543
chr10_17783518_17783536_pos_56835	-0.201544
chr10_91164506_91164524_pos_73028	-0.201544
chr15_90219726_90219744_pos_181004	-0.201544
chr3_169324646_169324664_pos_344016	-0.201544
chr10_102602532_102602550_pos_76107	-0.201546
chr3_15300494_15300512_pos_317077	-0.201546
chr5_39148797_39148815_pos_380680	-0.201547
chr14_61344968_61344986_pos_154520	-0.201551
chrX_63750877_63750895_pos_515979	-0.201552
chr21_46455806_46455824_pos_303576	-0.201554
chr3_123090144_123090162_pos_335786	-0.201556
chr20_38075235_38075253_pos_291498	-0.201557
chr1_112263720_112263738_pos_26525	-0.201559
chr13_40984838_40984856_pos_140038	-0.201559
chr5_132420878_132420896_pos_394688	-0.201559
chr8_132140771_132140789_pos_488074	-0.201564
chr12_82650750_82650768_pos_124604	-0.201565
chr12_106084316_106084334_pos_128725	-0.201566
chr15_74892554_74892572_pos_177300	-0.201567
chr1_42924984_42925002_pos_13105	-0.201573
chr10_31760970_31760988_pos_60261	-0.201576
chr1_40802626_40802644_pos_12181	-0.201578
chr9_532966_532984_pos_490602	-0.201579
chr18_51288598_51288616_pos_228320	-0.20158
chr12_92133046_92133064_pos_125481	-0.201581
chr16_69444236_69444254_pos_193553	-0.201581
chr20_20138410_20138428_pos_288512	-0.201581
chr6_154653669_154653687_pos_437711	-0.201581
chr3_24225594_24225612_pos_318532	-0.201585
chr7_29270743_29270761_pos_447805	-0.201591
chrX_39440404_39440422_pos_514318	-0.201591
chr13_26325434_26325452_pos_136255	-0.201592
chr1_232589910_232589928_pos_48665	-0.201593
chr3_15303958_15303976_pos_317082	-0.201593
chr10_59623796_59623814_pos_64046	-0.201594
chr1_198162366_198162384_pos_37640	-0.201595
chr11_73907325_73907343_pos_98234	-0.201595
chr10_89479438_89479456_pos_72463	-0.201596
chr21_15205230_15205248_pos_297943	-0.201598
chrX_65643298_65643316_pos_516048	-0.201598
chr22_30284412_30284430_pos_307633	-0.2016
chr3_111769192_111769210_pos_333424	-0.2016
chr3_69818006_69818024_pos_329470	-0.201601
chr6_3788906_3788924_pos_409743	-0.201601
chr3_112389246_112389264_pos_333763	-0.201602
chr5_71907908_71907926_pos_385720	-0.201604
chr17_64709278_64709296_pos_214138	-0.201606
chr2_100752884_100752902_pos_261416	-0.201608
chr10_125093593_125093611_pos_82473	-0.201612
chr3_108104654_108104672_pos_333254	-0.201613
chr18_13453836_13453854_pos_222271	-0.201615
chr3_61991702_61991720_pos_327272	-0.201615
chr10_76399404_76399422_pos_68779	-0.201616
chr7_132055148_132055166_pos_461766	-0.201617
chr11_78940746_78940764_pos_99756	-0.201619
chr15_64873154_64873172_pos_173059	-0.201619
chr17_2103363_2103381_pos_199792	-0.201619
chr1_10666132_10666150_pos_3324	-0.20162
chr7_151690692_151690710_pos_465470	-0.201621
chr16_84091665_84091683_pos_196199	-0.201624
chrX_45509788_45509806_pos_515255	-0.201624
chr19_42025054_42025072_pos_238846	-0.201627
chr21_34262435_34262453_pos_300108	-0.201629
chr13_41388246_41388264_pos_140091	-0.201631
chr2_236967322_236967340_pos_283001	-0.201631
chr17_1783904_1783922_pos_199401	-0.201632
chr13_33283186_33283204_pos_138623	-0.201636
chr1_53512810_53512828_pos_15180	-0.201637
chr5_172869887_172869905_pos_406307	-0.201641
chr10_60934848_60934866_pos_64517	-0.201646
chr12_75997318_75997336_pos_123870	-0.201647
chr16_83742416_83742434_pos_196094	-0.201647
chr2_217960498_217960516_pos_279164	-0.201651
chr5_122442458_122442476_pos_392325	-0.201653
chr9_130858574_130858592_pos_509811	-0.201653
chr15_40310108_40310126_pos_167327	-0.201655
chr10_86934819_86934837_pos_71731	-0.201656
chr4_124459748_124459766_pos_365980	-0.201659
chr9_14353526_14353544_pos_493239	-0.201659
chr12_50241552_50241570_pos_119824	-0.201661
chr17_44354808_44354826_pos_208953	-0.201663
chr18_13183966_13183984_pos_222002	-0.201663
chr5_113062435_113062453_pos_391213	-0.201663
chr1_164712694_164712712_pos_31925	-0.201665
chr17_57861728_57861746_pos_212411	-0.201665
chr7_91684892_91684910_pos_456124	-0.201669
chr7_139060056_139060074_pos_463943	-0.201669
chr8_13100506_13100524_pos_468713	-0.201669
chr10_18313774_18313792_pos_56996	-0.201671
chr1_183870817_183870835_pos_36328	-0.201672
chr5_31427878_31427896_pos_379149	-0.201672
chr21_44025957_44025975_pos_302555	-0.201675
chr3_11553780_11553798_pos_315703	-0.201675
chr5_115415450_115415468_pos_391636	-0.201675
chr11_57125102_57125120_pos_93998	-0.201676
chr1_184535376_184535394_pos_36729	-0.201677
chr1_237095796_237095814_pos_50627	-0.201678
chr4_79083614_79083632_pos_360783	-0.201678
chr2_74845580_74845598_pos_259077	-0.201679
chr7_99631766_99631784_pos_457188	-0.201679
chr11_86979446_86979464_pos_100635	-0.201681
chr3_56922038_56922056_pos_326197	-0.201682
chr3_65168981_65168999_pos_328067	-0.201684
chr5_147893078_147893096_pos_399327	-0.201684
chr2_43518294_43518312_pos_252375	-0.201685
chr15_51172488_51172506_pos_169370	-0.201686
chr15_92845401_92845419_pos_182029	-0.201686
chr10_3054991_3055009_pos_52336	-0.201687
chr10_31133927_31133945_pos_59975	-0.201687
chr12_1220992_1221010_pos_110559	-0.201688
chrX_151703728_151703746_pos_519056	-0.201688
chr2_66364990_66365008_pos_256838	-0.20169
chr7_102080728_102080746_pos_457776	-0.201691
chr5_151810732_151810750_pos_401950	-0.201692
chr5_142508226_142508244_pos_397777	-0.201697
chr6_35590808_35590826_pos_419031	-0.201698
chr3_98921648_98921666_pos_332016	-0.201699
chr1_17435472_17435490_pos_5647	-0.2017
chr12_4304034_4304052_pos_112623	-0.2017
chr10_124560503_124560521_pos_81893	-0.201704
chr7_30276363_30276381_pos_448066	-0.201706
chr7_35415526_35415544_pos_449413	-0.201706
chr11_11461692_11461710_pos_86361	-0.201708
chr3_156843630_156843648_pos_342891	-0.201708
chr6_81857896_81857914_pos_425340	-0.201708
chr8_96286170_96286188_pos_481107	-0.201711
chr13_32737446_32737464_pos_138266	-0.201713
chr17_48050692_48050710_pos_210122	-0.201713
chr20_8946664_8946682_pos_286667	-0.201714
chr3_192721288_192721306_pos_349294	-0.201714
chr2_222753748_222753766_pos_280420	-0.201715
chr8_40145277_40145295_pos_475344	-0.201717
chr2_179345122_179345140_pos_273088	-0.201718
chr7_2820828_2820846_pos_443222	-0.201719
chr6_53044258_53044276_pos_423177	-0.201722
chr4_139816552_139816570_pos_367342	-0.201723
chr1_70818696_70818714_pos_20432	-0.201724
chr12_64649717_64649735_pos_122144	-0.201724
chr17_62828126_62828144_pos_213640	-0.201725
chr11_16296322_16296340_pos_88520	-0.201726
chr22_24989732_24989750_pos_305861	-0.201726
chr12_105418362_105418380_pos_128293	-0.201733
chr4_141047748_141047766_pos_367979	-0.201734
chr9_91100008_91100026_pos_499708	-0.201734
chr10_88256501_88256519_pos_72018	-0.201735
chr4_22483633_22483651_pos_354186	-0.201735
chr10_104343000_104343018_pos_77286	-0.201736
chr3_11591838_11591856_pos_315762	-0.201738
chr3_100024914_100024932_pos_332395	-0.201739
chr2_28390502_28390520_pos_247090	-0.201741
chr17_7748139_7748157_pos_201182	-0.201742
chr10_70458539_70458557_pos_66389	-0.201743
chr15_93486243_93486261_pos_182218	-0.201747
chr5_33299734_33299752_pos_379685	-0.201747
chr1_25835116_25835134_pos_8284	-0.20175
chr22_35332422_35332440_pos_308901	-0.20175
chr9_4293588_4293606_pos_491530	-0.201752
chr14_61582462_61582480_pos_154922	-0.201755
chr17_47099560_47099578_pos_209829	-0.201756
chr14_68544622_68544640_pos_156468	-0.201757
chr15_73800764_73800782_pos_176778	-0.201757
chr7_16348804_16348822_pos_445097	-0.201758
chr11_12122816_12122834_pos_86878	-0.201759
chr4_113636650_113636668_pos_364330	-0.201759
chr3_195106089_195106107_pos_350446	-0.201762
chr5_58012114_58012132_pos_383274	-0.201763
chr5_142364726_142364744_pos_397685	-0.201763
chr1_57597367_57597385_pos_16572	-0.201766
chr13_37307012_37307030_pos_139099	-0.201766
chr4_94414863_94414881_pos_362385	-0.201767
chr12_105882661_105882679_pos_128543	-0.201768
chr6_5214052_5214070_pos_410271	-0.201768
chr1_63694826_63694844_pos_18416	-0.201772
chr1_51637264_51637282_pos_14826	-0.201774
chr2_145752044_145752062_pos_267791	-0.201774
chr10_119272032_119272050_pos_80543	-0.201776
chr5_59125731_59125749_pos_383598	-0.201776
chr1_212559776_212559794_pos_42843	-0.201777
chr16_73066298_73066316_pos_194447	-0.201777
chr7_75612089_75612107_pos_454728	-0.201778
chr11_110319858_110319876_pos_102673	-0.20178
chr2_134610464_134610482_pos_266638	-0.201781
chr11_13449176_13449194_pos_87940	-0.201782
chr12_62605520_62605538_pos_121773	-0.201782
chr10_79388201_79388219_pos_70512	-0.201783
chr1_42923643_42923661_pos_13090	-0.201785
chr8_102729848_102729866_pos_482653	-0.201785
chr15_68608356_68608374_pos_174790	-0.201787
chr3_10224868_10224886_pos_315344	-0.201787
chr8_58397380_58397398_pos_477667	-0.201787
chr3_186945206_186945224_pos_347653	-0.201789
chr10_113867032_113867050_pos_79316	-0.20179
chr8_102862226_102862244_pos_482775	-0.20179
chr10_35328219_35328237_pos_61304	-0.201792
chr2_40240336_40240354_pos_250660	-0.201792
chr2_96591596_96591614_pos_260500	-0.201795
chr6_139608210_139608228_pos_434287	-0.201798
chr1_201540350_201540368_pos_38429	-0.201799
chr6_142846842_142846860_pos_435043	-0.201799
chr12_67678782_67678800_pos_122836	-0.2018
chr7_136033489_136033507_pos_463067	-0.201801
chr1_245420206_245420224_pos_51539	-0.201802
chr17_1577491_1577509_pos_199334	-0.201802
chr5_43600710_43600728_pos_381390	-0.201804
chr6_41028296_41028314_pos_420625	-0.201804
chr6_33771385_33771403_pos_418214	-0.201805
chr2_33021916_33021934_pos_248572	-0.201807
chr10_3805602_3805620_pos_52968	-0.201808
chr5_56352988_56353006_pos_382622	-0.201808
chr6_157707058_157707076_pos_438541	-0.201808
chr1_15837402_15837420_pos_5115	-0.201809
chr12_46221758_46221776_pos_118359	-0.201809
chr5_175598901_175598919_pos_407641	-0.20181
chr8_28411316_28411334_pos_472947	-0.20181
chr1_2269512_2269530_pos_379	-0.201811
chr12_3152084_3152102_pos_111947	-0.201811
chr13_97306900_97306918_pos_145513	-0.201811
chr13_40069307_40069325_pos_139712	-0.201813
chr13_44362766_44362784_pos_141083	-0.201813
chr22_28299934_28299952_pos_307084	-0.201813
chr17_81405701_81405719_pos_218864	-0.201814
chr2_120893090_120893108_pos_264785	-0.201814
chr2_217075112_217075130_pos_278463	-0.201814
chr8_23849064_23849082_pos_471794	-0.201814
chr10_63504274_63504292_pos_65311	-0.201817
chr8_123669554_123669572_pos_485609	-0.201819
chr1_162193202_162193220_pos_31309	-0.201821
chr15_31442791_31442809_pos_165263	-0.201821
chr4_185137628_185137646_pos_374905	-0.201822
chr17_67474236_67474254_pos_214707	-0.201823
chr15_76964238_76964256_pos_177625	-0.201824
chr10_29556378_29556396_pos_59075	-0.201825
chr6_97594482_97594500_pos_426948	-0.201825
chr1_183902072_183902090_pos_36402	-0.201826
chr18_74574530_74574548_pos_231013	-0.201833
chr1_115545274_115545292_pos_27266	-0.201836
chr2_144523858_144523876_pos_267524	-0.201838
chr1_82867838_82867856_pos_21603	-0.201842
chr1_151134632_151134650_pos_29255	-0.201842
chr11_64688556_64688574_pos_95623	-0.201843
chr2_55159208_55159226_pos_255060	-0.201843
chr5_150560502_150560520_pos_401224	-0.201843
chr2_217994035_217994053_pos_279221	-0.201844
chr11_5297950_5297968_pos_85054	-0.201845
chr8_122839282_122839300_pos_485086	-0.201846
chr10_100887392_100887410_pos_75644	-0.201847
chr3_17938437_17938455_pos_318004	-0.201847
chr10_27834430_27834448_pos_58553	-0.201849
chr8_99807243_99807261_pos_481798	-0.201849
chr7_47190511_47190529_pos_451770	-0.20185
chr16_75344212_75344230_pos_194937	-0.201858
chr17_17543228_17543246_pos_203529	-0.201858
chr1_108828680_108828698_pos_25661	-0.201859
chr6_73388639_73388657_pos_424604	-0.201861
chr6_152100056_152100074_pos_437269	-0.201861
chrX_21153699_21153717_pos_513606	-0.201861
chr21_34570292_34570310_pos_300216	-0.201862
chr2_15449642_15449660_pos_244268	-0.201864
chr7_128834086_128834104_pos_460720	-0.201864
chr2_239319591_239319609_pos_284405	-0.201866
chr10_76252316_76252334_pos_68695	-0.201868
chr15_41961128_41961146_pos_167945	-0.201868
chr9_69382378_69382396_pos_496837	-0.201873
chr6_2028650_2028668_pos_409098	-0.201875
chr16_74320964_74320982_pos_194539	-0.201877
chr21_33685770_33685788_pos_299852	-0.201877
chr10_110857928_110857946_pos_78604	-0.20188
chr14_68816660_68816678_pos_156976	-0.201881
chr3_73558567_73558585_pos_331107	-0.201881
chr9_14535674_14535692_pos_493358	-0.201882
chr2_114580416_114580434_pos_264229	-0.201883
chr3_25479094_25479112_pos_318796	-0.201883
chr5_171481978_171481996_pos_405227	-0.201883
chr17_50864227_50864245_pos_211264	-0.201884
chr10_21293173_21293191_pos_57407	-0.201885
chr6_163707716_163707734_pos_440358	-0.201886
chr10_13115954_13115972_pos_55516	-0.20189
chr14_50865938_50865956_pos_151691	-0.20189
chr4_37665676_37665694_pos_355607	-0.20189
chr14_71656878_71656896_pos_157850	-0.201892
chr17_1941496_1941514_pos_199518	-0.201893
chr12_53659350_53659368_pos_120754	-0.201894
chr4_7818493_7818511_pos_352326	-0.201894
chr7_78020828_78020846_pos_455261	-0.201896
chr11_75380914_75380932_pos_98584	-0.201898
chr22_40220486_40220504_pos_311291	-0.201903
chr3_42179538_42179556_pos_322771	-0.201903
chr12_30970388_30970406_pos_117163	-0.201904
chr15_68187366_68187384_pos_174497	-0.201904
chr18_45756260_45756278_pos_226824	-0.201904
chr17_76383072_76383090_pos_216703	-0.201905
chr11_83011904_83011922_pos_100037	-0.201909
chr2_32839198_32839216_pos_248473	-0.20191
chr17_44794786_44794804_pos_209176	-0.201914
chr20_42902338_42902356_pos_292510	-0.201916
chr1_81998448_81998466_pos_21561	-0.20192
chr14_97218706_97218724_pos_162357	-0.20192
chr1_12553322_12553340_pos_4537	-0.201927
chr5_41335864_41335882_pos_380972	-0.201928
chr18_44507860_44507878_pos_226466	-0.201929
chr2_201126492_201126510_pos_275757	-0.201929
chr4_139756868_139756886_pos_367230	-0.201929
chr9_15211564_15211582_pos_493434	-0.201931
chr20_32982652_32982670_pos_290050	-0.201933
chr9_134323831_134323849_pos_511320	-0.201933
chr21_38913238_38913256_pos_301257	-0.201934
chr9_79682426_79682444_pos_497985	-0.201935
chr6_155106964_155106982_pos_437792	-0.201937
chr8_130331292_130331310_pos_487809	-0.201937
chr7_107476034_107476052_pos_458808	-0.201938
chr16_4113360_4113378_pos_185675	-0.201942
chr3_99503469_99503487_pos_332088	-0.201943
chr8_18072844_18072862_pos_469911	-0.201948
chr22_37545354_37545372_pos_310094	-0.201951
chr14_89385937_89385955_pos_160683	-0.201953
chr2_188785626_188785644_pos_273812	-0.201953
chr14_32472222_32472240_pos_150466	-0.201954
chr12_92404044_92404062_pos_125599	-0.201955
chr2_221779871_221779889_pos_280260	-0.201955
chr17_4934236_4934254_pos_200900	-0.201957
chr17_40543796_40543814_pos_207756	-0.201957
chr20_25045015_25045033_pos_289088	-0.201957
chr1_171717346_171717364_pos_33685	-0.201958
chr1_39395230_39395248_pos_11833	-0.201959
chr15_62464902_62464920_pos_171593	-0.201959
chr2_69309796_69309814_pos_257789	-0.201961
chr8_101028036_101028054_pos_482104	-0.201961
chr6_71414822_71414840_pos_424414	-0.201963
chr11_72735952_72735970_pos_97709	-0.201968
chr2_217850512_217850530_pos_278917	-0.20197
chr9_109738260_109738278_pos_503611	-0.20197
chr12_43338204_43338222_pos_117983	-0.201971
chr3_11367392_11367410_pos_315499	-0.201971
chr4_147958199_147958217_pos_369442	-0.201971
chr11_75793138_75793156_pos_98823	-0.201972
chr11_96154826_96154844_pos_101515	-0.201972
chr3_134677478_134677496_pos_339822	-0.201972
chr7_80588840_80588858_pos_455381	-0.201972
chr5_157550235_157550253_pos_403133	-0.201974
chr18_25263133_25263151_pos_224317	-0.201976
chr3_42017501_42017519_pos_322464	-0.201976
chr10_7339754_7339772_pos_54233	-0.201981
chr11_61762081_61762099_pos_94721	-0.201981
chr22_46036394_46036412_pos_313128	-0.201981
chr1_202381194_202381212_pos_39021	-0.201983
chr7_102147132_102147150_pos_457804	-0.201985
chr10_95475114_95475132_pos_74456	-0.201988
chr22_29094180_29094198_pos_307270	-0.201988
chr14_71711910_71711928_pos_157871	-0.201991
chr17_44146634_44146652_pos_208892	-0.201991
chr15_65421531_65421549_pos_173314	-0.201998
chr11_2600088_2600106_pos_84501	-0.202002
chr11_34617013_34617031_pos_91394	-0.202002
chr19_41207598_41207616_pos_238662	-0.202006
chr9_108812602_108812620_pos_503266	-0.202018
chr6_18416313_18416331_pos_415430	-0.202019
chr2_219495136_219495154_pos_279669	-0.20202
chr20_51595276_51595294_pos_295250	-0.202021
chr20_62377839_62377857_pos_297253	-0.202022
chr12_12398598_12398616_pos_114210	-0.202023
chr18_44592894_44592912_pos_226495	-0.202023
chr6_41561040_41561058_pos_420874	-0.202025
chr1_63788066_63788084_pos_18550	-0.202027
chr7_21765937_21765955_pos_445822	-0.202027
chr20_51631514_51631532_pos_295271	-0.202028
chr2_40509246_40509264_pos_250992	-0.202029
chr8_8346608_8346626_pos_466800	-0.202029
chr16_54482348_54482366_pos_190988	-0.20203
chr3_149553958_149553976_pos_341599	-0.20203
chr17_77316320_77316338_pos_217179	-0.202031
chr10_34637742_34637760_pos_61144	-0.202032
chr5_38835920_38835938_pos_380632	-0.202033
chr12_124655882_124655900_pos_134403	-0.202035
chr5_177539617_177539635_pos_408048	-0.202035
chr9_84212482_84212500_pos_498369	-0.202036
chr20_22862876_22862894_pos_288710	-0.202037
chr17_67603228_67603246_pos_214772	-0.20204
chr10_12961576_12961594_pos_55473	-0.202041
chr6_17299994_17300012_pos_414925	-0.202042
chr15_36599980_36599998_pos_165972	-0.202046
chr11_86477962_86477980_pos_100319	-0.202048
chr15_28094914_28094932_pos_164667	-0.202051
chr8_122969418_122969436_pos_485182	-0.202051
chr1_237154210_237154228_pos_50685	-0.202056
chr1_245825368_245825386_pos_51756	-0.202056
chr20_57397322_57397340_pos_296141	-0.202057
chr12_114402214_114402232_pos_131350	-0.202061
chr10_34731358_34731376_pos_61187	-0.202063
chr6_123091478_123091496_pos_431002	-0.202064
chr4_147327500_147327518_pos_369093	-0.202065
chr11_73169202_73169220_pos_97935	-0.202068
chr17_12635244_12635262_pos_202374	-0.202069
chr10_21510718_21510736_pos_57596	-0.20207
chr11_86802814_86802832_pos_100528	-0.20207
chr10_125083096_125083114_pos_82441	-0.202072
chr20_31833575_31833593_pos_289548	-0.202072
chr3_129626828_129626846_pos_338903	-0.202072
chr2_231716246_231716264_pos_281824	-0.202074
chr2_71610118_71610136_pos_258309	-0.202075
chr22_39473564_39473582_pos_311121	-0.202076
chr8_17362990_17363008_pos_469500	-0.202077
chr4_55253718_55253736_pos_358545	-0.202078
chr7_1670172_1670190_pos_442598	-0.202078
chr4_145491444_145491462_pos_368709	-0.20208
chr2_30567588_30567606_pos_247994	-0.202081
chr4_139762865_139762883_pos_367246	-0.202082
chr7_102934008_102934026_pos_457978	-0.202082
chr13_110238732_110238750_pos_147383	-0.202084
chr6_7562942_7562960_pos_411243	-0.202084
chr18_6133256_6133274_pos_220432	-0.202092
chr14_77050574_77050592_pos_159898	-0.202093
chr17_50852462_50852480_pos_211240	-0.202093
chr6_52595266_52595284_pos_423116	-0.202094
chr6_33737812_33737830_pos_418191	-0.202095
chr19_8423528_8423546_pos_234261	-0.202097
chr8_107456244_107456262_pos_483477	-0.202098
chr2_217643952_217643970_pos_278742	-0.2021
chr12_11755698_11755716_pos_113872	-0.202104
chr2_71489386_71489404_pos_258226	-0.202105
chr4_42306686_42306704_pos_356715	-0.202105
chr2_234957794_234957812_pos_282243	-0.202109
chr1_47841102_47841120_pos_14387	-0.20211
chr4_52422036_52422054_pos_357439	-0.202113
chr22_31633930_31633948_pos_307978	-0.202114
chr3_8420892_8420910_pos_314720	-0.202114
chr5_150263942_150263960_pos_401009	-0.202114
chr6_27478796_27478814_pos_417288	-0.202115
chr7_151659826_151659844_pos_465383	-0.202115
chr9_111938044_111938062_pos_504396	-0.202115
chr7_27364652_27364670_pos_447179	-0.202116
chr20_43389510_43389528_pos_292533	-0.202119
chr12_110564308_110564326_pos_130537	-0.20212
chr14_70891452_70891470_pos_157687	-0.20212
chr3_158562334_158562352_pos_343195	-0.202123
chr6_44005490_44005508_pos_421831	-0.202125
chr6_16333698_16333716_pos_414061	-0.202126
chr4_185128660_185128678_pos_374888	-0.202127
chr8_9531802_9531820_pos_467387	-0.20213
chr10_35373358_35373376_pos_61373	-0.202131
chr18_48340642_48340660_pos_227264	-0.202134
chr2_63590824_63590842_pos_256058	-0.202135
chr3_5019708_5019726_pos_314610	-0.202136
chr5_15683484_15683502_pos_378505	-0.202137
chr15_41949862_41949880_pos_167905	-0.202141
chr19_47110588_47110606_pos_240111	-0.202142
chr9_112382809_112382827_pos_504548	-0.202145
chr21_34186221_34186239_pos_300046	-0.202146
chr3_37545354_37545372_pos_321055	-0.202147
chr6_138560178_138560196_pos_433822	-0.202149
chr2_226031423_226031441_pos_280830	-0.202152
chr14_102263314_102263332_pos_163266	-0.202153
chr17_29747467_29747485_pos_205721	-0.202153
chr18_22210600_22210618_pos_222910	-0.202154
chr2_72145494_72145512_pos_258533	-0.202154
chr1_40877848_40877866_pos_12216	-0.202156
chr10_74419118_74419136_pos_68144	-0.202158
chr1_233241186_233241204_pos_48909	-0.202159
chr9_2414685_2414703_pos_491170	-0.202159
chr8_133154136_133154154_pos_488437	-0.202161
chr1_119618554_119618572_pos_28181	-0.202162
chr5_149413530_149413548_pos_400176	-0.202162
chr15_31324714_31324732_pos_165111	-0.202163
chr8_13500368_13500386_pos_469285	-0.202164
chr7_129316027_129316045_pos_460765	-0.202165
chr22_21624320_21624338_pos_304898	-0.202166
chr11_69636806_69636824_pos_97347	-0.202172
chr15_95880148_95880166_pos_182658	-0.202172
chr8_117794263_117794281_pos_483960	-0.202172
chr20_49519424_49519442_pos_294260	-0.202175
chr1_59434586_59434604_pos_17094	-0.202178
chr14_68680902_68680920_pos_156783	-0.202179
chr2_162023608_162023626_pos_270107	-0.202179
chr9_84182454_84182472_pos_498359	-0.20218
chr17_77571894_77571912_pos_217348	-0.202182
chr10_10802798_10802816_pos_54540	-0.202183
chr14_85536750_85536768_pos_160354	-0.202184
chr5_112307131_112307149_pos_390996	-0.202185
chr9_87307915_87307933_pos_498932	-0.202186
chr20_17680494_17680512_pos_287740	-0.202187
chr3_38723810_38723828_pos_321852	-0.202187
chr14_76641253_76641271_pos_159514	-0.20219
chr5_149775982_149776000_pos_400596	-0.202191
chr9_109766107_109766125_pos_503643	-0.202192
chr1_44276202_44276220_pos_13616	-0.202193
chr1_226272698_226272716_pos_45919	-0.202193
chr22_21967149_21967167_pos_305010	-0.202193
chr5_54845328_54845346_pos_382192	-0.202193
chr1_56536671_56536689_pos_16397	-0.202198
chr7_16063732_16063750_pos_445062	-0.202199
chr14_94042002_94042020_pos_162078	-0.2022
chr2_186927818_186927836_pos_273641	-0.202201
chr11_78952948_78952966_pos_99773	-0.202203
chr1_74421480_74421498_pos_20634	-0.202205
chr1_198901334_198901352_pos_37814	-0.202206
chr2_229416176_229416194_pos_281383	-0.202206
chr13_23551954_23551972_pos_135898	-0.202208
chr17_64216810_64216828_pos_214013	-0.202209
chr2_88932918_88932936_pos_260247	-0.20221
chr11_1546838_1546856_pos_84143	-0.202211
chr22_17898444_17898462_pos_304014	-0.202211
chr11_114160246_114160264_pos_103722	-0.202212
chr6_80608224_80608242_pos_425194	-0.202212
chr15_71154312_71154330_pos_175807	-0.202213
chr3_64207486_64207504_pos_327536	-0.202213
chr7_135769663_135769681_pos_462968	-0.202213
chr11_78100347_78100365_pos_99443	-0.202215
chr12_2137866_2137884_pos_111118	-0.202218
chr18_48488543_48488561_pos_227308	-0.202219
chr18_55864012_55864030_pos_228690	-0.202219
chr5_125720116_125720134_pos_393600	-0.202219
chr10_71864954_71864972_pos_67091	-0.202221
chr12_3248139_3248157_pos_112151	-0.202221
chr13_37288538_37288556_pos_139086	-0.202224
chr8_17678504_17678522_pos_469710	-0.202224
chr7_50632668_50632686_pos_452723	-0.202225
chr13_97386054_97386072_pos_145584	-0.202227
chr9_112035192_112035210_pos_504424	-0.202227
chr16_66923338_66923356_pos_192975	-0.202228
chr10_61838098_61838116_pos_64628	-0.202229
chr11_59787328_59787346_pos_94412	-0.20223
chr1_205512722_205512740_pos_40664	-0.202232
chr8_9679558_9679576_pos_467395	-0.202236
chrX_65601074_65601092_pos_516029	-0.202239
chr17_78998194_78998212_pos_218262	-0.20224
chr13_77895398_77895416_pos_144362	-0.202242
chr13_110510010_110510028_pos_147870	-0.202242
chr17_27506792_27506810_pos_204984	-0.202244
chr6_150479266_150479284_pos_436712	-0.202244
chr1_163085796_163085814_pos_31513	-0.202245
chr19_4571745_4571763_pos_233219	-0.202245
chr9_109109046_109109064_pos_503386	-0.202245
chr5_149297344_149297362_pos_400018	-0.202247
chr3_169669347_169669365_pos_344298	-0.202249
chr17_4576988_4577006_pos_200737	-0.20225
chr20_36836858_36836876_pos_291105	-0.202251
chr19_46925622_46925640_pos_239949	-0.202252
chr3_184574776_184574794_pos_346819	-0.202253
chr7_6226210_6226228_pos_444155	-0.202254
chr12_1974252_1974270_pos_110936	-0.202255
chr19_16420063_16420081_pos_235924	-0.202257
chr17_12716224_12716242_pos_202496	-0.202258
chr8_11715228_11715246_pos_468312	-0.202258
chr22_38259078_38259096_pos_310525	-0.202259
chr4_78486446_78486464_pos_360671	-0.202259
chr2_221236102_221236120_pos_280174	-0.202262
chr21_16421030_16421048_pos_298107	-0.202263
chr5_143347832_143347850_pos_398646	-0.202263
chr8_103239412_103239430_pos_482909	-0.202267
chr2_37737522_37737540_pos_249825	-0.202269
chr6_143405951_143405969_pos_435276	-0.202269
chr10_96449134_96449152_pos_74798	-0.202271
chr13_110233724_110233742_pos_147363	-0.202274
chr18_28065938_28065956_pos_224788	-0.202275
chr1_99590442_99590460_pos_24864	-0.202276
chr21_35047386_35047404_pos_300335	-0.202276
chr6_16236634_16236652_pos_413926	-0.202276
chr9_106861380_106861398_pos_502792	-0.202276
chr1_36350984_36351002_pos_11309	-0.202279
chr3_11641342_11641360_pos_315860	-0.202279
chr12_2338075_2338093_pos_111413	-0.202282
chr12_91173311_91173329_pos_125220	-0.202282
chr4_76547570_76547588_pos_359925	-0.202287
chr8_47676945_47676963_pos_476380	-0.202287
chr10_125060163_125060181_pos_82415	-0.202288
chr14_102264432_102264450_pos_163269	-0.202289
chr4_186725882_186725900_pos_376054	-0.20229
chr2_54619586_54619604_pos_254845	-0.202291
chr5_74643343_74643361_pos_386510	-0.202291
chr10_90985374_90985392_pos_72864	-0.202296
chr16_80901330_80901348_pos_195500	-0.202296
chr4_186844322_186844340_pos_376083	-0.202296
chr1_47918730_47918748_pos_14441	-0.202297
chr2_15709254_15709272_pos_244329	-0.202298
chr11_61448140_61448158_pos_94563	-0.2023
chr5_54656410_54656428_pos_382021	-0.202302
chr10_79020254_79020272_pos_69892	-0.202304
chr2_19802231_19802249_pos_245300	-0.202304
chr3_64807472_64807490_pos_327827	-0.202307
chr2_8496345_8496363_pos_242452	-0.20231
chr9_739541_739559_pos_490945	-0.202311
chr15_51349710_51349728_pos_169447	-0.202312
chr18_3063192_3063210_pos_220019	-0.202314
chr9_95056086_95056104_pos_501222	-0.202317
chr10_61897910_61897928_pos_64666	-0.202318
chr16_29248798_29248816_pos_189444	-0.202318
chr2_46490788_46490806_pos_253273	-0.202318
chr6_34341606_34341624_pos_418311	-0.202318
chr7_80724555_80724573_pos_455494	-0.202318
chr2_200377546_200377564_pos_275575	-0.20232
chr2_30434154_30434172_pos_247920	-0.202321
chr5_81857451_81857469_pos_387850	-0.202321
chr11_133927702_133927720_pos_109798	-0.202322
chr20_53934982_53935000_pos_295761	-0.202322
chr3_50443104_50443122_pos_324930	-0.202325
chr14_68125220_68125238_pos_155937	-0.202327
chr7_108007500_108007518_pos_459012	-0.202327
chr16_69064432_69064450_pos_193480	-0.202328
chr4_84877225_84877243_pos_361310	-0.202328
chr6_139644266_139644284_pos_434301	-0.202329
chr11_65892693_65892711_pos_96267	-0.20233
chr19_12985676_12985694_pos_234955	-0.20233
chr6_37263074_37263092_pos_419963	-0.202331
chr15_72339117_72339135_pos_176411	-0.202333
chr18_9434097_9434115_pos_221169	-0.202335
chr7_134766958_134766976_pos_462503	-0.202336
chr1_33153312_33153330_pos_10570	-0.202337
chr1_171654717_171654735_pos_33660	-0.202337
chr2_12493222_12493240_pos_243884	-0.202337
chr2_86000416_86000434_pos_259767	-0.202338
chr7_43873478_43873496_pos_450929	-0.202338
chr1_10714601_10714619_pos_3419	-0.202339
chr1_90387310_90387328_pos_23127	-0.202339
chr5_40734632_40734650_pos_380873	-0.202339
chr3_64617188_64617206_pos_327725	-0.202341
chr6_170457462_170457480_pos_441878	-0.202341
chr12_11659544_11659562_pos_113759	-0.202342
chr2_45494804_45494822_pos_252543	-0.202342
chr7_90665732_90665750_pos_455948	-0.202345
chr14_61640460_61640478_pos_154995	-0.202347
chr13_80338010_80338028_pos_144795	-0.202348
chr12_32885934_32885952_pos_117486	-0.20235
chr8_11618420_11618438_pos_467931	-0.202351
chr15_71592356_71592374_pos_176156	-0.202352
chr5_77167462_77167480_pos_386789	-0.202352
chr1_96417164_96417182_pos_24721	-0.202353
chr17_7205346_7205364_pos_201060	-0.202353
chr1_24019045_24019063_pos_7545	-0.202355
chr3_115661059_115661077_pos_334457	-0.202357
chr3_16389388_16389406_pos_317429	-0.20236
chr7_12861218_12861236_pos_444709	-0.20236
chr6_163243235_163243253_pos_439852	-0.202361
chr3_186939960_186939978_pos_347630	-0.202363
chr1_89975851_89975869_pos_23106	-0.202366
chr1_16011710_16011728_pos_5245	-0.202371
chr11_62911486_62911504_pos_95201	-0.202372
chr2_140178643_140178661_pos_266979	-0.202374
chr10_110119229_110119247_pos_77709	-0.202375
chr1_33893770_33893788_pos_10860	-0.202376
chr5_66744069_66744087_pos_384651	-0.202376
chr11_126111552_126111570_pos_107396	-0.20238
chr19_935004_935022_pos_232063	-0.202383
chr6_165649702_165649720_pos_440838	-0.202386
chr9_98916816_98916834_pos_501975	-0.202389
chr19_42290982_42291000_pos_238958	-0.202391
chr6_16385322_16385340_pos_414138	-0.202391
chr17_39671388_39671406_pos_207117	-0.202394
chr11_14249456_14249474_pos_88043	-0.202395
chr19_46428014_46428032_pos_239751	-0.202395
chr1_112442974_112442992_pos_26586	-0.202396
chr10_86691866_86691884_pos_71578	-0.202396
chr2_128281044_128281062_pos_265461	-0.202396
chr4_113756236_113756254_pos_364411	-0.202396
chr1_25707860_25707878_pos_8177	-0.202397
chr4_55122344_55122362_pos_358464	-0.202399
chr8_130106075_130106093_pos_487663	-0.2024
chr1_162878180_162878198_pos_31480	-0.202401
chr17_2852978_2852996_pos_200149	-0.202402
chr15_89117658_89117676_pos_180685	-0.202403
chr5_168765850_168765868_pos_404498	-0.202403
chr13_48318336_48318354_pos_141740	-0.202404
chr4_10181436_10181454_pos_353133	-0.202404
chr7_95594592_95594610_pos_456769	-0.202405
chr12_8687944_8687962_pos_113552	-0.202406
chr16_9047954_9047972_pos_186404	-0.202407
chr4_151672020_151672038_pos_370090	-0.202408
chr8_130424355_130424373_pos_487878	-0.202408
chr18_35610331_35610349_pos_225781	-0.20241
chr2_12479368_12479386_pos_243871	-0.202413
chr1_172383876_172383894_pos_33918	-0.202414
chr10_86794282_86794300_pos_71691	-0.202417
chr11_43577244_43577262_pos_91944	-0.202417
chr8_133538892_133538910_pos_488737	-0.202418
chr1_23566176_23566194_pos_7336	-0.202419
chr1_25590349_25590367_pos_8060	-0.20242
chr6_21245708_21245726_pos_415921	-0.202421
chr1_230084748_230084766_pos_47129	-0.202422
chr11_19199233_19199251_pos_89181	-0.202423
chr16_54200522_54200540_pos_190839	-0.202423
chr10_3054584_3054602_pos_52328	-0.202424
chr3_114568523_114568541_pos_334237	-0.202424
chr3_178085031_178085049_pos_346140	-0.202424
chr9_108954134_108954152_pos_503288	-0.202424
chr11_34174593_34174611_pos_91148	-0.202426
chr3_99503514_99503532_pos_332089	-0.202428
chr1_164702426_164702444_pos_31870	-0.20243
chr6_157219740_157219758_pos_438371	-0.202432
chr15_99704554_99704572_pos_184077	-0.202435
chr1_116687880_116687898_pos_27774	-0.202436
chr5_102869547_102869565_pos_389903	-0.202437
chr6_130967961_130967979_pos_432036	-0.202437
chr18_22355835_22355853_pos_223170	-0.202438
chr19_19417881_19417899_pos_236848	-0.202438
chrX_53089156_53089174_pos_515764	-0.20244
chr3_99647711_99647729_pos_332123	-0.202442
chr14_92964377_92964395_pos_161748	-0.202445
chr1_101250750_101250768_pos_25401	-0.202447
chr10_122152502_122152520_pos_81420	-0.202448
chr2_134401504_134401522_pos_266524	-0.202448
chr8_26595689_26595707_pos_472414	-0.202448
chr2_143521680_143521698_pos_267055	-0.202449
chr20_38157242_38157260_pos_291680	-0.20245
chr10_110765288_110765306_pos_78477	-0.202451
chr2_6186818_6186836_pos_242139	-0.202451
chr20_44165599_44165617_pos_292705	-0.202451
chr1_10287051_10287069_pos_3159	-0.202452
chr8_8324406_8324424_pos_466785	-0.202453
chr9_92608012_92608030_pos_500242	-0.202453
chr4_121655772_121655790_pos_365151	-0.202454
chr4_76687930_76687948_pos_360196	-0.202455
chr5_107567434_107567452_pos_390264	-0.202455
chr1_232553473_232553491_pos_48560	-0.202456
chr2_15448440_15448458_pos_244259	-0.202458
chr10_52871984_52872002_pos_63664	-0.202459
chr11_100831126_100831144_pos_102052	-0.202459
chr5_171842616_171842634_pos_405509	-0.202462
chr2_152172033_152172051_pos_268280	-0.202463
chr13_21736410_21736428_pos_135584	-0.202464
chr9_127972246_127972264_pos_508640	-0.202465
chr9_121529716_121529734_pos_506367	-0.202466
chr3_170751939_170751957_pos_344380	-0.202468
chr8_38701591_38701609_pos_474919	-0.202468
chr3_70068092_70068110_pos_329583	-0.202469
chr11_112302585_112302603_pos_103024	-0.20247
chr17_41667243_41667261_pos_207859	-0.20247
chr2_72272132_72272150_pos_258600	-0.20247
chr17_28970928_28970946_pos_205265	-0.202473
chr14_75928776_75928794_pos_159390	-0.202475
chr2_42880171_42880189_pos_251638	-0.202475
chr9_129996036_129996054_pos_509432	-0.202476
chr13_71625648_71625666_pos_143435	-0.202478
chr21_38809440_38809458_pos_301202	-0.202479
chr10_96440509_96440527_pos_74770	-0.202481
chr6_140573062_140573080_pos_434769	-0.202481
chr9_2425768_2425786_pos_491184	-0.202482
chr9_2292494_2292512_pos_491151	-0.202485
chr1_101112584_101112602_pos_25270	-0.202486
chr1_183988706_183988724_pos_36481	-0.202486
chr16_22694978_22694996_pos_188567	-0.202489
chr4_7863012_7863030_pos_352424	-0.202493
chr5_66881638_66881656_pos_384718	-0.202494
chr8_4104734_4104752_pos_466565	-0.202494
chr1_237012788_237012806_pos_50524	-0.202496
chr20_3842566_3842584_pos_285796	-0.202497
chr11_12224752_12224770_pos_87131	-0.202501
chr12_1203601_1203619_pos_110510	-0.202501
chr8_17781914_17781932_pos_469840	-0.202501
chr13_50679438_50679456_pos_142484	-0.202502
chr15_41945772_41945790_pos_167891	-0.202502
chr7_22934824_22934842_pos_446192	-0.202502
chr15_78223488_78223506_pos_178296	-0.202503
chr1_89699540_89699558_pos_22922	-0.202504
chr11_76120176_76120194_pos_98889	-0.202504
chr13_98822070_98822088_pos_146032	-0.202504
chr2_19130795_19130813_pos_245154	-0.202504
chr3_170961809_170961827_pos_344384	-0.202504
chr10_21757578_21757596_pos_57703	-0.202506
chr13_80654702_80654720_pos_144911	-0.20251
