## Supplementary File 1 for "Prioritizing Cardiovascular Disease-Associated Variants Altering NKX2-5 Binding through an Integrative Computational Approach" (part 44 of 48)

### Sheet: TBX5 footprint scores (continued)
Heart footprints in enhancers score for TBX5 binding
chr1_81414844_81414862_pos_21289	-0.202511
chr15_66843134_66843152_pos_173803	-0.202514
chr9_122126514_122126532_pos_506789	-0.202517
chr17_35801652_35801670_pos_206522	-0.202519
chr18_8176618_8176636_pos_220955	-0.202519
chr3_128343592_128343610_pos_338099	-0.202519
chr7_35793295_35793313_pos_449696	-0.20252
chr1_182362950_182362968_pos_35653	-0.202521
chr8_23951234_23951252_pos_471815	-0.202522
chr1_55382862_55382880_pos_15869	-0.202523
chr11_580536_580554_pos_84010	-0.202523
chr9_112382614_112382632_pos_504543	-0.202523
chr10_3911872_3911890_pos_53125	-0.202524
chr12_121773490_121773508_pos_133088	-0.202524
chr5_142874750_142874768_pos_398230	-0.202524
chr6_164151218_164151236_pos_440759	-0.202525
chr20_46562639_46562657_pos_293369	-0.202526
chr6_37552226_37552244_pos_420095	-0.202527
chr10_76252176_76252194_pos_68693	-0.202528
chr10_110413604_110413622_pos_77934	-0.202528
chr1_8077284_8077302_pos_1854	-0.202529
chrX_49071996_49072014_pos_515601	-0.202532
chr8_93913724_93913742_pos_480529	-0.202535
chr7_92766564_92766582_pos_456361	-0.202536
chr10_32149515_32149533_pos_60360	-0.202537
chr2_160510864_160510882_pos_269826	-0.202537
chr12_75909060_75909078_pos_123763	-0.202538
chr22_35786094_35786112_pos_309181	-0.202539
chr15_63987986_63988004_pos_172689	-0.202541
chr3_48548978_48548996_pos_324447	-0.202545
chr7_112113127_112113145_pos_459204	-0.202545
chr1_81812118_81812136_pos_21496	-0.202546
chr15_95839486_95839504_pos_182619	-0.202548
chr16_46745902_46745920_pos_189818	-0.202548
chr12_3757515_3757533_pos_112424	-0.202549
chr7_37033248_37033266_pos_450054	-0.202549
chr5_64595358_64595376_pos_384163	-0.202551
chr6_143515153_143515171_pos_435292	-0.202552
chr8_106507795_106507813_pos_483387	-0.202552
chr16_65297098_65297116_pos_192497	-0.202555
chr1_60924810_60924828_pos_17398	-0.202556
chr20_22796088_22796106_pos_288689	-0.202559
chr4_15413660_15413678_pos_353691	-0.202563
chr11_3169858_3169876_pos_84838	-0.202565
chr17_77840413_77840431_pos_217497	-0.202566
chr18_28040486_28040504_pos_224752	-0.202566
chrX_136166366_136166384_pos_518705	-0.202566
chr1_11207714_11207732_pos_3776	-0.202567
chr1_193356829_193356847_pos_37458	-0.202567
chr3_53805414_53805432_pos_325793	-0.202567
chr4_87134379_87134397_pos_361790	-0.202569
chr7_101528060_101528078_pos_457490	-0.202569
chr8_29058992_29059010_pos_473217	-0.202569
chr14_103329160_103329178_pos_163495	-0.20257
chr22_32539612_32539630_pos_308104	-0.20257
chr9_98889276_98889294_pos_501958	-0.202572
chr20_32334263_32334281_pos_289722	-0.202574
chr1_201553005_201553023_pos_38437	-0.202576
chr15_81041096_81041114_pos_178773	-0.202576
chr13_80334825_80334843_pos_144755	-0.202579
chr2_47028344_47028362_pos_253746	-0.202581
chr5_61345242_61345260_pos_383960	-0.202581
chr15_80727326_80727344_pos_178660	-0.202584
chr14_32454426_32454444_pos_150434	-0.202585
chr1_246608995_246609013_pos_51883	-0.202586
chr11_96817284_96817302_pos_101853	-0.202589
chr3_33537270_33537288_pos_320493	-0.202589
chr11_96218278_96218296_pos_101613	-0.20259
chr13_26562166_26562184_pos_136334	-0.20259
chr1_113947262_113947280_pos_26905	-0.202593
chr4_185816773_185816791_pos_375460	-0.202593
chr2_168519004_168519022_pos_270962	-0.202594
chr20_25193109_25193127_pos_289172	-0.202596
chr4_7824479_7824497_pos_352354	-0.202598
chr22_42642908_42642926_pos_312014	-0.202599
chr1_116430086_116430104_pos_27626	-0.202603
chr3_72485908_72485926_pos_330666	-0.202603
chrX_68996248_68996266_pos_516424	-0.202603
chr9_113555968_113555986_pos_504929	-0.202604
chr13_95238850_95238868_pos_145203	-0.202605
chr4_140939950_140939968_pos_367844	-0.202605
chr15_99076846_99076864_pos_183522	-0.202606
chr2_174874244_174874262_pos_272269	-0.202607
chr11_106950592_106950610_pos_102402	-0.202609
chr3_119238558_119238576_pos_334569	-0.202613
chr3_195692448_195692466_pos_350743	-0.202615
chr11_133952296_133952314_pos_109850	-0.202617
chr2_150482208_150482226_pos_268067	-0.20262
chr10_77164202_77164220_pos_68976	-0.202621
chr11_12814286_12814304_pos_87656	-0.202621
chr14_68308010_68308028_pos_156150	-0.202622
chr16_84832662_84832680_pos_196384	-0.202625
chr4_186707872_186707890_pos_375986	-0.202626
chr2_240292716_240292734_pos_284696	-0.202628
chr6_13795204_13795222_pos_413093	-0.20263
chr5_150801172_150801190_pos_401517	-0.202631
chr6_122033684_122033702_pos_430899	-0.202632
chr2_223727712_223727730_pos_280613	-0.202634
chr16_74903168_74903186_pos_194609	-0.202635
chr14_23539728_23539746_pos_149550	-0.202637
chr4_128521261_128521279_pos_366513	-0.202638
chr13_99381144_99381162_pos_146250	-0.202639
chr19_3404718_3404736_pos_232940	-0.202641
chr1_11789085_11789103_pos_3829	-0.202643
chr1_8083060_8083078_pos_1861	-0.202645
chr19_5926734_5926752_pos_233654	-0.202646
chr10_89374706_89374724_pos_72373	-0.202648
chr3_37771174_37771192_pos_321302	-0.202648
chr6_133041181_133041199_pos_432329	-0.20265
chr8_48399156_48399174_pos_476544	-0.202651
chr2_86592770_86592788_pos_260045	-0.202653
chr2_159175120_159175138_pos_269238	-0.202654
chr22_36278244_36278262_pos_309543	-0.202655
chr5_155979010_155979028_pos_402706	-0.202655
chr8_27948838_27948856_pos_472832	-0.202655
chr10_132544852_132544870_pos_83704	-0.202657
chr6_122128026_122128044_pos_430926	-0.202657
chrX_40867424_40867442_pos_514989	-0.202657
chr5_80192151_80192169_pos_387596	-0.202658
chr3_73828684_73828702_pos_331278	-0.202659
chr9_134689692_134689710_pos_511608	-0.202659
chr16_81492674_81492692_pos_195605	-0.202661
chr1_2226937_2226955_pos_305	-0.202662
chr1_8712188_8712206_pos_2468	-0.202663
chr11_122523698_122523716_pos_106617	-0.202664
chr1_170168358_170168376_pos_33328	-0.202666
chr4_88728326_88728344_pos_362028	-0.202667
chr6_2102662_2102680_pos_409115	-0.202668
chr1_155094196_155094214_pos_29993	-0.20267
chr5_55422352_55422370_pos_382223	-0.20267
chr10_44030814_44030832_pos_62182	-0.202673
chr11_57316036_57316054_pos_94127	-0.202673
chr6_113669268_113669286_pos_429454	-0.202675
chr6_44011140_44011158_pos_421858	-0.202676
chr1_7017576_7017594_pos_1393	-0.202677
chr2_74227384_74227402_pos_258946	-0.202678
chr1_91764696_91764714_pos_23451	-0.202679
chr12_21698066_21698084_pos_115760	-0.202679
chr2_146917780_146917798_pos_267824	-0.20268
chr3_129225043_129225061_pos_338567	-0.20268
chr19_45440449_45440467_pos_239421	-0.202681
chr19_48875164_48875182_pos_240512	-0.202681
chr8_11640853_11640871_pos_467965	-0.202681
chr12_108654082_108654100_pos_129377	-0.202682
chr7_4665920_4665938_pos_443435	-0.202682
chr10_32149486_32149504_pos_60359	-0.202683
chr11_112564576_112564594_pos_103066	-0.202683
chr11_69116298_69116316_pos_97127	-0.202684
chr19_30451356_30451374_pos_237172	-0.202685
chr11_64877018_64877036_pos_95747	-0.202687
chr16_55477344_55477362_pos_191246	-0.202687
chr1_201655368_201655386_pos_38527	-0.202688
chr3_54999398_54999416_pos_325895	-0.202688
chr1_218439878_218439896_pos_44245	-0.20269
chr16_78844915_78844933_pos_195337	-0.202691
chr13_42708474_42708492_pos_140422	-0.202693
chr21_28794802_28794820_pos_299070	-0.202693
chr3_112774512_112774530_pos_333873	-0.202693
chr3_121995714_121995732_pos_335555	-0.202693
chr10_79102228_79102246_pos_70011	-0.202694
chr1_23564472_23564490_pos_7328	-0.202695
chr8_19754762_19754780_pos_470580	-0.202697
chr3_98886666_98886684_pos_331983	-0.202698
chr3_134252392_134252410_pos_339563	-0.202698
chr3_57017414_57017432_pos_326283	-0.202699
chr6_22149926_22149944_pos_416471	-0.2027
chr15_50352810_50352828_pos_169240	-0.202703
chr16_66930239_66930257_pos_193001	-0.202704
chr4_119056854_119056872_pos_364705	-0.202704
chr8_27598358_27598376_pos_472704	-0.202704
chr18_9804589_9804607_pos_221241	-0.202705
chr16_68660296_68660314_pos_193428	-0.202707
chr20_11230114_11230132_pos_287337	-0.202707
chr14_59335333_59335351_pos_154001	-0.202708
chr7_35450904_35450922_pos_449475	-0.202708
chr1_205591991_205592009_pos_40699	-0.202716
chr16_1543878_1543896_pos_185003	-0.202716
chr13_97115352_97115370_pos_145318	-0.202718
chr6_41066948_41066966_pos_420717	-0.202718
chr1_112439690_112439708_pos_26582	-0.202719
chr16_72901373_72901391_pos_194192	-0.202719
chr20_1931705_1931723_pos_285463	-0.202719
chr8_101902860_101902878_pos_482325	-0.20272
chr2_134122764_134122782_pos_266229	-0.202721
chr22_25488555_25488573_pos_306043	-0.202722
chr22_28248078_28248096_pos_307054	-0.202723
chr1_66262044_66262062_pos_19339	-0.202724
chr10_109887488_109887506_pos_77400	-0.202726
chr1_95085672_95085690_pos_24659	-0.202727
chr7_112503602_112503620_pos_459318	-0.202731
chr15_81888018_81888036_pos_178962	-0.202733
chr15_95604048_95604066_pos_182585	-0.202733
chr6_46454900_46454918_pos_422531	-0.202733
chr14_99594959_99594977_pos_162544	-0.202735
chr8_105715818_105715836_pos_483290	-0.202739
chr4_94603558_94603576_pos_362558	-0.202744
chr9_37978046_37978064_pos_495669	-0.202745
chr15_48671494_48671512_pos_169021	-0.202746
chr1_3590598_3590616_pos_1046	-0.202748
chr4_24244510_24244528_pos_354614	-0.202748
chr14_52048308_52048326_pos_152131	-0.202749
chr1_9371558_9371576_pos_2753	-0.202752
chr4_151807439_151807457_pos_370259	-0.202752
chr16_85466024_85466042_pos_196890	-0.202753
chr1_108719364_108719382_pos_25628	-0.202754
chrX_118537336_118537354_pos_517760	-0.202755
chr9_6106658_6106676_pos_491782	-0.202756
chr22_37728118_37728136_pos_310206	-0.202758
chr1_159936576_159936594_pos_30865	-0.20276
chr2_210310368_210310386_pos_277448	-0.20276
chr15_68684589_68684607_pos_174914	-0.202763
chr4_153222784_153222802_pos_370658	-0.202763
chr1_77860428_77860446_pos_20936	-0.202764
chr4_123937924_123937942_pos_365794	-0.202769
chr4_169665515_169665533_pos_373015	-0.202772
chr1_68624826_68624844_pos_20390	-0.202773
chr16_64288178_64288196_pos_192398	-0.202774
chr4_169622383_169622401_pos_372943	-0.202774
chr2_98800578_98800596_pos_260945	-0.202776
chr2_201414279_201414297_pos_275815	-0.202776
chr11_64019206_64019224_pos_95447	-0.202779
chr3_177619354_177619372_pos_345904	-0.202779
chr16_69065071_69065089_pos_193482	-0.202782
chr10_18473758_18473776_pos_57126	-0.202784
chr2_48515768_48515786_pos_254182	-0.202785
chrX_40474297_40474315_pos_514927	-0.202786
chr12_109716582_109716600_pos_129965	-0.202788
chr21_38761938_38761956_pos_301178	-0.202793
chr7_139680233_139680251_pos_464060	-0.202794
chr7_51186735_51186753_pos_452944	-0.202796
chr7_95629076_95629094_pos_456780	-0.202799
chr9_13689104_13689122_pos_492452	-0.202799
chr8_121600533_121600551_pos_484879	-0.202802
chr11_86524242_86524260_pos_100373	-0.202804
chr3_196227864_196227882_pos_350856	-0.202804
chr2_109172058_109172076_pos_263321	-0.202805
chr12_108690186_108690204_pos_129443	-0.202806
chr2_96664606_96664624_pos_260506	-0.202807
chr9_90007892_90007910_pos_499636	-0.202807
chr1_21149451_21149469_pos_6318	-0.202808
chr5_143201008_143201026_pos_398550	-0.202808
chr3_188780175_188780193_pos_348758	-0.20281
chr8_11742962_11742980_pos_468437	-0.20281
chr13_75410467_75410485_pos_143947	-0.202813
chr10_119272700_119272718_pos_80547	-0.202814
chr4_145934735_145934753_pos_368857	-0.202814
chr2_134676887_134676905_pos_266672	-0.202816
chr5_159091656_159091674_pos_403710	-0.202819
chr3_115401098_115401116_pos_334406	-0.20282
chr1_15850187_15850205_pos_5141	-0.202821
chr12_27616718_27616736_pos_116841	-0.202821
chr7_92786154_92786172_pos_456380	-0.202821
chr11_75554356_75554374_pos_98686	-0.202822
chr14_55807091_55807109_pos_153345	-0.202824
chr12_69988675_69988693_pos_123447	-0.202825
chr1_54565775_54565793_pos_15564	-0.202826
chr2_109177294_109177312_pos_263340	-0.202826
chr3_41121729_41121747_pos_322337	-0.202826
chr6_161434913_161434931_pos_439582	-0.202827
chr11_72091477_72091495_pos_97555	-0.202828
chr5_113219754_113219772_pos_391398	-0.202829
chr8_38279881_38279899_pos_474741	-0.20283
chr3_44349247_44349265_pos_323371	-0.202832
chr6_81682462_81682480_pos_425269	-0.202832
chr4_113610618_113610636_pos_364296	-0.202833
chr18_45803170_45803188_pos_226840	-0.202834
chr17_80834188_80834206_pos_218507	-0.202835
chr1_165642352_165642370_pos_32257	-0.202836
chr22_41413510_41413528_pos_311606	-0.202838
chr17_56819764_56819782_pos_211690	-0.202839
chr6_17935300_17935318_pos_415238	-0.20284
chr1_119966693_119966711_pos_28325	-0.202841
chr6_20333704_20333722_pos_415716	-0.202841
chr6_16781571_16781589_pos_414554	-0.202842
chr12_50242224_50242242_pos_119829	-0.202844
chr8_124718576_124718594_pos_486107	-0.202845
chr2_119597780_119597798_pos_264501	-0.202846
chr21_34999544_34999562_pos_300316	-0.202848
chr11_69463508_69463526_pos_97278	-0.202852
chr16_58031828_58031846_pos_191925	-0.202853
chr11_118235320_118235338_pos_105017	-0.202855
chr6_156851484_156851502_pos_438147	-0.202855
chr22_38419976_38419994_pos_310616	-0.202856
chr11_13011074_13011092_pos_87800	-0.202857
chr2_20619650_20619668_pos_245640	-0.202857
chr12_47834922_47834940_pos_119176	-0.202858
chr16_51003980_51003998_pos_190470	-0.202858
chr6_2127734_2127752_pos_409161	-0.202858
chr12_91316474_91316492_pos_125252	-0.202861
chr3_72820721_72820739_pos_330796	-0.202863
chr1_245160212_245160230_pos_51331	-0.202864
chr12_46549965_46549983_pos_118745	-0.202864
chr2_99695415_99695433_pos_261138	-0.202864
chr4_185567342_185567360_pos_375110	-0.202866
chr1_3248528_3248546_pos_764	-0.202867
chr15_37056412_37056430_pos_166384	-0.202868
chr15_68729708_68729726_pos_175001	-0.202869
chr6_13709094_13709112_pos_413045	-0.202869
chr5_80269212_80269230_pos_387689	-0.202871
chr16_55503050_55503068_pos_191262	-0.202872
chr10_13866336_13866354_pos_55769	-0.202873
chr22_32994648_32994666_pos_308539	-0.202873
chr12_101825016_101825034_pos_127680	-0.202876
chr15_51708160_51708178_pos_169453	-0.202877
chr17_38867694_38867712_pos_206890	-0.202878
chr18_58336014_58336032_pos_229401	-0.202879
chr9_113446511_113446529_pos_504756	-0.202879
chr11_130677794_130677812_pos_109304	-0.202881
chr1_203650512_203650530_pos_39949	-0.202883
chr16_50279380_50279398_pos_190344	-0.202886
chr14_95497754_95497772_pos_162268	-0.202887
chr5_159504944_159504962_pos_403812	-0.202887
chr12_2198342_2198360_pos_111202	-0.202889
chr12_57819006_57819024_pos_121429	-0.202889
chr12_89783490_89783508_pos_125080	-0.20289
chr1_168833613_168833631_pos_33103	-0.202893
chr8_60522240_60522258_pos_477854	-0.202895
chr9_104923432_104923450_pos_502443	-0.202896
chr9_68634840_68634858_pos_496242	-0.2029
chr3_23495470_23495488_pos_318305	-0.202902
chr5_36647272_36647290_pos_380167	-0.202902
chr16_25109702_25109720_pos_188983	-0.202904
chr8_29522852_29522870_pos_473355	-0.202904
chr11_122096154_122096172_pos_106262	-0.202907
chr2_159086522_159086540_pos_269055	-0.202908
chr1_68199648_68199666_pos_20242	-0.202909
chr20_62119952_62119970_pos_297112	-0.20291
chr8_100938830_100938848_pos_482030	-0.20291
chr3_159892664_159892682_pos_343554	-0.202911
chr4_176540008_176540026_pos_373890	-0.202914
chr11_62443866_62443884_pos_95013	-0.202915
chr3_69998210_69998228_pos_329570	-0.202915
chr18_48989440_48989458_pos_227955	-0.202916
chr20_47214211_47214229_pos_293459	-0.202916
chr6_78538140_78538158_pos_425028	-0.202916
chr1_221826976_221826994_pos_45073	-0.202917
chr6_5130254_5130272_pos_410198	-0.202917
chr8_22504034_22504052_pos_471231	-0.202917
chr17_40476476_40476494_pos_207677	-0.202919
chr6_41057092_41057110_pos_420668	-0.20292
chr1_115595918_115595936_pos_27299	-0.202925
chr12_65301026_65301044_pos_122352	-0.202926
chr3_188185960_188185978_pos_348258	-0.202926
chr10_103859912_103859930_pos_77004	-0.202927
chr2_54470779_54470797_pos_254592	-0.202927
chr3_66363383_66363401_pos_328568	-0.202927
chr11_6577344_6577362_pos_85127	-0.202929
chr17_18188315_18188333_pos_204218	-0.20293
chr1_38740756_38740774_pos_11484	-0.202931
chr10_50509366_50509384_pos_63272	-0.202931
chr17_19271278_19271296_pos_204345	-0.202931
chr14_91373588_91373606_pos_161420	-0.202933
chr2_203683072_203683090_pos_276221	-0.202934
chr8_117846770_117846788_pos_483986	-0.202934
chr10_110815464_110815482_pos_78539	-0.202935
chr12_105706960_105706978_pos_128458	-0.202936
chr15_73997222_73997240_pos_176890	-0.202936
chr18_74282328_74282346_pos_230903	-0.202937
chr7_51295720_51295738_pos_453031	-0.202937
chr11_18314138_18314156_pos_89058	-0.202942
chr13_32904578_32904596_pos_138334	-0.202945
chr6_27902754_27902772_pos_417359	-0.202945
chr13_32167916_32167934_pos_138108	-0.202948
chr10_63586167_63586185_pos_65368	-0.202949
chr12_32545704_32545722_pos_117339	-0.202951
chr5_176533914_176533932_pos_407883	-0.202951
chr4_22435030_22435048_pos_354156	-0.202954
chr6_150546436_150546454_pos_436748	-0.202954
chr4_145934098_145934116_pos_368850	-0.202956
chr20_50744597_50744615_pos_294925	-0.202958
chr14_103260721_103260739_pos_163489	-0.202959
chr1_234961306_234961324_pos_49763	-0.202961
chr5_52692314_52692332_pos_381546	-0.202961
chr15_92074831_92074849_pos_181825	-0.202963
chr9_739074_739092_pos_490942	-0.202964
chrX_55008893_55008911_pos_515860	-0.202971
chr15_99708108_99708126_pos_184089	-0.202976
chr6_135871524_135871542_pos_432893	-0.202977
chr1_23978782_23978800_pos_7499	-0.202978
chr15_95470362_95470380_pos_182537	-0.202978
chr13_24274818_24274836_pos_136138	-0.202979
chr7_17524638_17524656_pos_445320	-0.202981
chr15_24848270_24848288_pos_164378	-0.202983
chr18_62718842_62718860_pos_230292	-0.202983
chr6_43278730_43278748_pos_421470	-0.202983
chr15_98896986_98897004_pos_183380	-0.202985
chr5_172431524_172431542_pos_405795	-0.202985
chr17_48832803_48832821_pos_210222	-0.202986
chr17_72151631_72151649_pos_215606	-0.202986
chr3_177889492_177889510_pos_346093	-0.202986
chr3_138774996_138775014_pos_340160	-0.202987
chr15_57824108_57824126_pos_170606	-0.202989
chr17_74452950_74452968_pos_216124	-0.20299
chr15_38247619_38247637_pos_166714	-0.202992
chr20_38094826_38094844_pos_291546	-0.202994
chr1_177273428_177273446_pos_34623	-0.202995
chr3_56774045_56774063_pos_326100	-0.202995
chr8_123403039_123403057_pos_485261	-0.202998
chr13_30873165_30873183_pos_137694	-0.202999
chr6_34709544_34709562_pos_418412	-0.202999
chr17_71966622_71966640_pos_215541	-0.203
chr3_24128461_24128479_pos_318460	-0.203001
chr10_4984976_4984994_pos_53693	-0.203003
chr22_49936014_49936032_pos_313907	-0.203003
chr5_10989598_10989616_pos_377629	-0.203003
chr3_15460629_15460647_pos_317152	-0.203004
chr6_90183942_90183960_pos_426434	-0.203006
chr17_76370172_76370190_pos_216688	-0.203007
chr18_3151598_3151616_pos_220043	-0.203007
chr19_51801296_51801314_pos_241137	-0.20301
chr2_10868138_10868156_pos_243428	-0.20301
chr17_50052872_50052890_pos_210657	-0.203013
chr3_119651187_119651205_pos_334897	-0.203016
chr2_99945066_99945084_pos_261260	-0.203018
chr12_42803028_42803046_pos_117917	-0.20302
chr12_6206576_6206594_pos_113161	-0.203021
chr1_1157142_1157160_pos_60	-0.203025
chr13_99338904_99338922_pos_146233	-0.203025
chr1_154578110_154578128_pos_29840	-0.203026
chr20_48171540_48171558_pos_293843	-0.203028
chr3_66377024_66377042_pos_328603	-0.20303
chr4_128544438_128544456_pos_366556	-0.203036
chr18_12597374_12597392_pos_221867	-0.203037
chr9_38024116_38024134_pos_495751	-0.203037
chr14_100441094_100441112_pos_162874	-0.203039
chr10_52250890_52250908_pos_63624	-0.203041
chr5_116138044_116138062_pos_391821	-0.203041
chr1_78104084_78104102_pos_21071	-0.203042
chr12_4701012_4701030_pos_112678	-0.203042
chr17_13776054_13776072_pos_202647	-0.203042
chr9_14528840_14528858_pos_493344	-0.203042
chr19_16283212_16283230_pos_235767	-0.203043
chr14_55122476_55122494_pos_153114	-0.203044
chr7_37211952_37211970_pos_450105	-0.203044
chr8_2035162_2035180_pos_466436	-0.203046
chr10_47039210_47039228_pos_62675	-0.203047
chr10_70295616_70295634_pos_66313	-0.203047
chr19_14149704_14149722_pos_235308	-0.203047
chr10_33253031_33253049_pos_60677	-0.203048
chr3_140188472_140188490_pos_340283	-0.203048
chr5_34707834_34707852_pos_379984	-0.20305
chr2_181848648_181848666_pos_273310	-0.203051
chr22_35313564_35313582_pos_308871	-0.203051
chr4_4324298_4324316_pos_351838	-0.203051
chr3_114628080_114628098_pos_334311	-0.203053
chr4_110163994_110164012_pos_363702	-0.203054
chr9_89618178_89618196_pos_499388	-0.203055
chr7_26692101_26692119_pos_447147	-0.203056
chr6_163347483_163347501_pos_440080	-0.20306
chrX_68895006_68895024_pos_516325	-0.203061
chr2_197158220_197158238_pos_275211	-0.203062
chr1_7482214_7482232_pos_1546	-0.203063
chr21_33418874_33418892_pos_299794	-0.203065
chr22_27671062_27671080_pos_306592	-0.203068
chr19_2602457_2602475_pos_232607	-0.203076
chr14_31262394_31262412_pos_150104	-0.203077
chr7_121038810_121038828_pos_460192	-0.203078
chr2_26724106_26724124_pos_246553	-0.20308
chr1_206664936_206664954_pos_41161	-0.203081
chr20_53001833_53001851_pos_295347	-0.203082
chr6_85459466_85459484_pos_425930	-0.203083
chr4_2763807_2763825_pos_351474	-0.203084
chr1_232445920_232445938_pos_48455	-0.203085
chr11_94754538_94754556_pos_101106	-0.203085
chr15_38378501_38378519_pos_166745	-0.203085
chr16_11094416_11094434_pos_186774	-0.203085
chr10_68154250_68154268_pos_65777	-0.203086
chr2_168752414_168752432_pos_271174	-0.203086
chr10_23405649_23405667_pos_57997	-0.203087
chr14_102253312_102253330_pos_163248	-0.203088
chr12_30822945_30822963_pos_117135	-0.203089
chr12_45705618_45705636_pos_118246	-0.203089
chr18_44771750_44771768_pos_226538	-0.203089
chr2_215794946_215794964_pos_277891	-0.20309
chr2_132483208_132483226_pos_265922	-0.203091
chr22_17369040_17369058_pos_303713	-0.203095
chr8_94929554_94929572_pos_480823	-0.203096
chr2_40590286_40590304_pos_251121	-0.203097
chr6_6751856_6751874_pos_410704	-0.203097
chr1_3171242_3171260_pos_684	-0.203098
chr12_5171176_5171194_pos_112844	-0.203098
chr6_137223888_137223906_pos_433324	-0.203099
chr15_45203533_45203551_pos_168455	-0.203101
chr9_91419608_91419626_pos_499851	-0.203101
chr11_16876742_16876760_pos_88719	-0.203102
chr14_64726821_64726839_pos_155508	-0.203105
chr8_22641805_22641823_pos_471328	-0.203106
chr13_41706566_41706584_pos_140248	-0.203107
chr1_85229182_85229200_pos_22056	-0.203108
chr7_73446882_73446900_pos_454314	-0.203114
chr12_31519057_31519075_pos_117240	-0.203117
chr3_129226598_129226616_pos_338574	-0.203117
chr3_70850510_70850528_pos_329630	-0.203118
chr5_54160044_54160062_pos_381787	-0.203118
chr6_71384006_71384024_pos_424392	-0.203118
chr12_114441854_114441872_pos_131473	-0.203119
chr14_75166008_75166026_pos_158957	-0.203119
chr15_94585126_94585144_pos_182250	-0.203122
chr3_16113982_16114000_pos_317313	-0.203124
chr10_126060809_126060827_pos_82660	-0.203126
chr3_58217401_58217419_pos_326771	-0.203126
chr4_2255700_2255718_pos_351351	-0.203126
chr4_24249326_24249344_pos_354638	-0.203129
chr9_130138260_130138278_pos_509480	-0.20313
chr13_71463733_71463751_pos_143387	-0.203131
chr4_113750666_113750684_pos_364407	-0.203131
chr1_218440084_218440102_pos_44248	-0.203132
chr12_132550342_132550360_pos_134907	-0.203132
chr10_11595120_11595138_pos_55152	-0.203135
chr5_143682492_143682510_pos_398790	-0.203136
chrX_154347715_154347733_pos_519334	-0.203136
chr17_73476902_73476920_pos_215886	-0.203137
chr20_46214978_46214996_pos_293309	-0.203137
chr4_47828326_47828344_pos_357088	-0.20314
chr1_58932986_58933004_pos_16825	-0.203141
chr6_7543844_7543862_pos_411210	-0.203141
chr6_121432812_121432830_pos_430581	-0.203141
chr7_150743800_150743818_pos_464876	-0.203141
chr1_101438576_101438594_pos_25478	-0.203142
chr2_219624696_219624714_pos_279818	-0.203142
chr6_111664854_111664872_pos_428739	-0.203142
chr16_20516128_20516146_pos_188175	-0.203144
chr9_87080842_87080860_pos_498791	-0.203144
chr1_212606553_212606571_pos_42875	-0.203149
chr15_66408764_66408782_pos_173451	-0.203149
chr5_172509693_172509711_pos_405880	-0.20315
chr14_55127446_55127464_pos_153150	-0.203151
chr11_128893500_128893518_pos_108516	-0.203152
chr2_152038879_152038897_pos_268271	-0.203153
chr5_159073187_159073205_pos_403704	-0.203154
chr3_184748320_184748338_pos_347066	-0.203156
chr7_41656292_41656310_pos_450610	-0.203156
chr2_33891599_33891617_pos_249065	-0.203157
chr3_26100022_26100040_pos_318993	-0.203157
chr11_91982028_91982046_pos_100865	-0.203159
chr17_75096250_75096268_pos_216271	-0.20316
chr4_133151028_133151046_pos_366724	-0.203162
chr2_40497951_40497969_pos_250900	-0.203163
chr10_110668410_110668428_pos_78279	-0.203164
chr6_26330960_26330978_pos_417155	-0.203165
chr13_29140544_29140562_pos_137042	-0.203167
chr5_32508150_32508168_pos_379546	-0.203167
chr5_149400006_149400024_pos_400150	-0.203167
chr8_105323960_105323978_pos_483045	-0.203167
chr11_112778600_112778618_pos_103151	-0.203168
chr20_38136280_38136298_pos_291628	-0.203168
chr3_124250255_124250273_pos_336464	-0.203168
chr8_127052654_127052672_pos_486903	-0.203168
chr3_141432565_141432583_pos_340650	-0.203169
chr3_177597515_177597533_pos_345878	-0.203172
chr1_23555356_23555374_pos_7283	-0.203174
chr1_202567680_202567698_pos_39145	-0.203176
chr2_216339970_216339988_pos_277943	-0.203181
chr2_25131712_25131730_pos_246146	-0.203182
chr2_47274282_47274300_pos_253982	-0.203183
chr20_17896164_17896182_pos_287885	-0.203183
chr6_139888750_139888768_pos_434437	-0.203183
chr1_165376306_165376324_pos_32210	-0.203184
chr10_3825308_3825326_pos_53032	-0.203184
chr5_173246336_173246354_pos_406757	-0.203184
chr15_64635926_64635944_pos_172858	-0.203186
chr20_48941268_48941286_pos_294140	-0.203188
chr1_19096406_19096424_pos_5903	-0.203189
chr9_98998753_98998771_pos_502054	-0.203189
chr12_124419028_124419046_pos_134048	-0.20319
chr15_63053615_63053633_pos_172232	-0.20319
chr16_75311672_75311690_pos_194895	-0.20319
chr22_27247674_27247692_pos_306423	-0.203194
chrX_129931859_129931877_pos_518132	-0.203195
chr1_107991826_107991844_pos_25532	-0.203196
chr16_54503416_54503434_pos_191055	-0.203196
chr6_21847510_21847528_pos_416239	-0.203197
chr15_62901284_62901302_pos_172058	-0.203198
chr4_26868134_26868152_pos_355246	-0.203198
chr2_84990572_84990590_pos_259267	-0.203199
chr7_99141472_99141490_pos_457105	-0.2032
chr2_54570034_54570052_pos_254717	-0.203202
chr1_89904334_89904352_pos_23053	-0.203203
chr4_37648399_37648417_pos_355585	-0.203204
chr7_78225634_78225652_pos_455271	-0.203204
chr22_28027250_28027268_pos_306832	-0.203205
chr12_93415768_93415786_pos_126168	-0.203206
chr4_140645744_140645762_pos_367712	-0.20321
chr8_119919890_119919908_pos_484497	-0.20321
chr4_123955450_123955468_pos_365798	-0.203215
chr15_95874840_95874858_pos_182651	-0.203217
chr9_97504432_97504450_pos_501692	-0.203219
chr12_42769667_42769685_pos_117885	-0.20322
chr19_56132656_56132674_pos_241407	-0.20322
chr5_32056800_32056818_pos_379403	-0.203221
chr11_117855356_117855374_pos_104823	-0.203222
chr19_15297133_15297151_pos_235551	-0.203223
chr1_236982830_236982848_pos_50487	-0.203224
chr20_47213866_47213884_pos_293455	-0.203228
chr17_8708256_8708274_pos_201630	-0.203229
chr20_50098594_50098612_pos_294564	-0.203231
chr13_35471702_35471720_pos_138876	-0.203234
chr9_121989098_121989116_pos_506735	-0.203234
chr2_10060480_10060498_pos_243238	-0.203235
chr12_19167533_19167551_pos_115090	-0.203237
chr18_7577014_7577032_pos_220740	-0.203238
chr9_68872224_68872242_pos_496382	-0.203239
chr11_11409918_11409936_pos_86317	-0.203245
chr3_38501114_38501132_pos_321618	-0.203248
chr6_164150073_164150091_pos_440749	-0.203249
chr19_45472140_45472158_pos_239465	-0.203251
chr2_54597592_54597610_pos_254787	-0.203252
chr6_25122120_25122138_pos_416947	-0.203252
chr3_195550882_195550900_pos_350698	-0.203253
chr9_13652320_13652338_pos_492413	-0.203253
chr3_149707202_149707220_pos_341800	-0.203257
chr19_13097066_13097084_pos_235094	-0.20326
chr16_4111102_4111120_pos_185658	-0.203261
chr19_4077408_4077426_pos_233155	-0.203261
chr9_34252118_34252136_pos_494882	-0.203261
chr1_84225806_84225824_pos_21760	-0.203262
chr2_99624853_99624871_pos_261089	-0.203262
chr1_67748978_67748996_pos_20042	-0.203263
chr10_102300402_102300420_pos_76010	-0.203263
chr2_234680250_234680268_pos_282170	-0.203263
chr8_25914466_25914484_pos_472066	-0.203263
chr2_30408443_30408461_pos_247839	-0.203264
chr9_113449506_113449524_pos_504761	-0.203264
chr10_4196366_4196384_pos_53294	-0.203266
chr11_32427360_32427378_pos_90806	-0.203266
chr4_145734906_145734924_pos_368756	-0.203267
chr8_143502996_143503014_pos_490280	-0.203267
chr1_19435277_19435295_pos_6008	-0.203269
chr4_143252030_143252048_pos_368373	-0.203269
chr8_117956418_117956436_pos_484119	-0.203269
chr8_48400730_48400748_pos_476556	-0.20327
chr1_220001458_220001476_pos_44618	-0.203272
chr3_184771394_184771412_pos_347094	-0.203272
chr5_158288122_158288140_pos_403331	-0.203272
chr1_12556690_12556708_pos_4546	-0.203273
chr17_78151576_78151594_pos_217704	-0.203274
chr11_78810384_78810402_pos_99724	-0.203275
chr6_11609810_11609828_pos_412025	-0.203276
chr10_113384676_113384694_pos_79170	-0.203277
chr5_173278114_173278132_pos_406856	-0.203277
chr20_4957992_4958010_pos_286131	-0.203278
chr9_69623514_69623532_pos_496914	-0.203281
chr1_204094196_204094214_pos_40101	-0.203284
chr19_13098610_13098628_pos_235103	-0.203286
chr1_74342038_74342056_pos_20549	-0.203287
chr11_12269300_12269318_pos_87183	-0.203288
chr3_149449858_149449876_pos_341514	-0.203288
chr2_69309900_69309918_pos_257791	-0.203289
chr20_38158353_38158371_pos_291687	-0.203289
chr12_1366636_1366654_pos_110589	-0.20329
chr6_156851656_156851674_pos_438150	-0.20329
chr4_77922354_77922372_pos_360567	-0.203294
chr10_71998214_71998232_pos_67214	-0.203297
chr8_101690878_101690896_pos_482251	-0.203297
chr3_41119812_41119830_pos_322309	-0.203298
chr10_74290273_74290291_pos_68075	-0.203302
chr15_62475677_62475695_pos_171612	-0.203302
chr12_20567612_20567630_pos_115683	-0.203303
chr2_180985296_180985314_pos_273217	-0.203303
chr4_157992398_157992416_pos_371373	-0.203306
chr1_156097274_156097292_pos_30209	-0.203307
chr10_61836592_61836610_pos_64611	-0.203307
chr10_11898304_11898322_pos_55238	-0.203309
chr14_85536964_85536982_pos_160359	-0.203309
chr8_22864996_22865014_pos_471430	-0.203311
chr20_4069915_4069933_pos_285911	-0.203312
chr3_188112096_188112114_pos_348187	-0.203317
chr18_58830156_58830174_pos_229716	-0.203318
chr22_36120855_36120873_pos_309485	-0.203318
chr14_69043672_69043690_pos_157226	-0.203321
chr17_61285784_61285802_pos_213372	-0.203321
chrX_134537906_134537924_pos_518447	-0.203321
chr19_20665530_20665548_pos_236944	-0.203322
chr14_32820540_32820558_pos_150659	-0.203325
chrX_115583250_115583268_pos_517673	-0.203326
chr11_65482819_65482837_pos_95955	-0.203327
chr2_168730690_168730708_pos_271141	-0.203329
chr8_85854046_85854064_pos_479897	-0.20333
chr13_46666968_46666986_pos_141528	-0.203334
chr15_85592538_85592556_pos_179997	-0.203336
chr1_183191926_183191944_pos_35888	-0.203338
chr15_68271962_68271980_pos_174525	-0.20334
chr5_72453040_72453058_pos_386025	-0.20334
chr19_3460114_3460132_pos_233038	-0.203343
chr8_125120686_125120704_pos_486281	-0.203345
chr8_143026330_143026348_pos_490194	-0.203346
chr6_90168727_90168745_pos_426394	-0.203349
chr10_125061195_125061213_pos_82424	-0.203351
chr2_120764789_120764807_pos_264730	-0.203351
chr20_35871514_35871532_pos_290787	-0.203354
chr13_79810938_79810956_pos_144568	-0.203355
chr2_20093879_20093897_pos_245427	-0.203355
chr3_178823373_178823391_pos_346325	-0.203356
chr1_28078260_28078278_pos_9519	-0.203357
chr3_45113648_45113666_pos_323504	-0.203357
chr1_183983514_183983532_pos_36465	-0.203358
chr1_213418640_213418658_pos_43036	-0.203358
chr18_22547329_22547347_pos_223480	-0.203358
chr4_153223325_153223343_pos_370665	-0.203358
chr11_59208177_59208195_pos_94339	-0.20336
chr1_2234194_2234212_pos_340	-0.203361
chr3_119305506_119305524_pos_334637	-0.203361
chr15_67941819_67941837_pos_174390	-0.203362
chr14_68563628_68563646_pos_156527	-0.203363
chr7_16663145_16663163_pos_445171	-0.203364
chr3_54756425_54756443_pos_325863	-0.203366
chr3_177619521_177619539_pos_345908	-0.20337
chr1_166926030_166926048_pos_32397	-0.203371
chr18_45774102_45774120_pos_226826	-0.203373
chr20_62487791_62487809_pos_297316	-0.203374
chr12_32456932_32456950_pos_117310	-0.203375
chr7_28103822_28103840_pos_447325	-0.203375
chr17_68793676_68793694_pos_215198	-0.203376
chr6_11350420_11350438_pos_411906	-0.203376
chr2_62293922_62293940_pos_255850	-0.203377
chr10_121131961_121131979_pos_81007	-0.20338
chr9_2575940_2575958_pos_491259	-0.20338
chr15_25740090_25740108_pos_164523	-0.203381
chr20_47857624_47857642_pos_293795	-0.203382
chr14_90743122_90743140_pos_161157	-0.203383
chr2_226791912_226791930_pos_281054	-0.203384
chr7_12715942_12715960_pos_444649	-0.203384
chr6_113564417_113564435_pos_429407	-0.203387
chr17_33972909_33972927_pos_206215	-0.20339
chr2_187541776_187541794_pos_273741	-0.20339
chr10_59019310_59019328_pos_63928	-0.203391
chr14_75452477_75452495_pos_159170	-0.203391
chr18_8342763_8342781_pos_220987	-0.203392
chr3_130727634_130727652_pos_339070	-0.203392
chr7_28529794_28529812_pos_447521	-0.203395
chr4_6325118_6325136_pos_351934	-0.203396
chr1_8561210_8561228_pos_2277	-0.203397
chr2_42961512_42961530_pos_251748	-0.203397
chr1_43232348_43232366_pos_13260	-0.203398
chr5_56409829_56409847_pos_382645	-0.203401
chr14_69719649_69719667_pos_157614	-0.203403
chr17_55302300_55302318_pos_211452	-0.203403
chr1_111597546_111597564_pos_26281	-0.203405
chr10_49096520_49096538_pos_62979	-0.203405
chr6_34560808_34560826_pos_418366	-0.203406
chr3_69292790_69292808_pos_329185	-0.203407
chr21_39317748_39317766_pos_301526	-0.203409
chr5_137619508_137619526_pos_395615	-0.20341
chr3_178823788_178823806_pos_346331	-0.203412
chr6_162345204_162345222_pos_439640	-0.203413
chr8_95712294_95712312_pos_480984	-0.203415
chr9_112789744_112789762_pos_504618	-0.203415
chr12_62817740_62817758_pos_121921	-0.203418
chr2_62411676_62411694_pos_255936	-0.203418
chr7_121019435_121019453_pos_460156	-0.203422
chr6_43718520_43718538_pos_421644	-0.203424
chr7_47405990_47406008_pos_452025	-0.203424
chr11_19763531_19763549_pos_89498	-0.203426
chr12_42730888_42730906_pos_117807	-0.203426
chr6_89037225_89037243_pos_426126	-0.203426
chr11_613648_613666_pos_84021	-0.203427
chr15_66850035_66850053_pos_173816	-0.203427
chr15_84656044_84656062_pos_179295	-0.203427
chr4_151199458_151199476_pos_369917	-0.203427
chr7_28988982_28989000_pos_447690	-0.203427
chr6_43083598_43083616_pos_421349	-0.203429
chr17_64679938_64679956_pos_214117	-0.203432
chr2_65612853_65612871_pos_256770	-0.203432
chr3_126270520_126270538_pos_337280	-0.203432
chr12_51897386_51897404_pos_120161	-0.203433
chr16_86951944_86951962_pos_197429	-0.203436
chr17_68396898_68396916_pos_214969	-0.203436
chr10_11684984_11685002_pos_55161	-0.203438
chr2_41944770_41944788_pos_251278	-0.203439
chr20_25039844_25039862_pos_289071	-0.203439
chr12_14612382_14612400_pos_114636	-0.20344
chr21_45300681_45300699_pos_302996	-0.20344
chr15_70089324_70089342_pos_175353	-0.203443
chr10_93458942_93458960_pos_73766	-0.203444
chr11_96216578_96216596_pos_101596	-0.203447
chr13_34207555_34207573_pos_138823	-0.203447
chr19_39415742_39415760_pos_238377	-0.20345
chr2_196538126_196538144_pos_275118	-0.203451
chr4_123600274_123600292_pos_365548	-0.203451
chr15_36597564_36597582_pos_165954	-0.203452
chr4_185849972_185849990_pos_375612	-0.203454
chr18_45735886_45735904_pos_226795	-0.203455
chr10_114026961_114026979_pos_79438	-0.203456
chr1_180917454_180917472_pos_35342	-0.203457
chr14_75088800_75088818_pos_158948	-0.203457
chr17_50061124_50061142_pos_210682	-0.203457
chr18_50657346_50657364_pos_228210	-0.203459
chr21_27423302_27423320_pos_298724	-0.203462
chr20_51450975_51450993_pos_295116	-0.203464
chr5_61632256_61632274_pos_384035	-0.203465
chr6_36974928_36974946_pos_419653	-0.203466
chr9_134785580_134785598_pos_511682	-0.203468
chr3_5026890_5026908_pos_314623	-0.20347
chr7_36183306_36183324_pos_449810	-0.203472
chr14_77052976_77052994_pos_159917	-0.203474
chr20_57389438_57389456_pos_296122	-0.203474
chr1_100189553_100189571_pos_25041	-0.203477
chr2_216282039_216282057_pos_277939	-0.203477
chr7_44293786_44293804_pos_451202	-0.203477
chr5_58261623_58261641_pos_383442	-0.20348
chr14_49972480_49972498_pos_151422	-0.203483
chr2_8805268_8805286_pos_242664	-0.203483
chr14_57812162_57812180_pos_153468	-0.203484
chr2_177724436_177724454_pos_272723	-0.203485
chr3_69787186_69787204_pos_329417	-0.203488
chr3_157070824_157070842_pos_342915	-0.203488
chr1_212287669_212287687_pos_42753	-0.203494
chr11_74288478_74288496_pos_98285	-0.203494
chr12_110244672_110244690_pos_130274	-0.203496
chr8_57933966_57933984_pos_477481	-0.203501
chr2_105432186_105432204_pos_262631	-0.203505
chr3_159605970_159605988_pos_343286	-0.203505
chr7_93946101_93946119_pos_456507	-0.203506
chr7_98816992_98817010_pos_457012	-0.203509
chr12_79932610_79932628_pos_124379	-0.203512
chr2_134773967_134773985_pos_266753	-0.203512
chr4_2255846_2255864_pos_351353	-0.203512
chr4_174218550_174218568_pos_373817	-0.203512
chr5_150442006_150442024_pos_401081	-0.203512
chrX_40151023_40151041_pos_514803	-0.203513
chr3_31498964_31498982_pos_320152	-0.203523
chr3_194269833_194269851_pos_349777	-0.203525
chr13_29383686_29383704_pos_137103	-0.203528
chr6_17291759_17291777_pos_414874	-0.203529
chr1_217455538_217455556_pos_44014	-0.203532
chr11_62713616_62713634_pos_95178	-0.203532
chr5_1869347_1869365_pos_376618	-0.203533
chr15_25851182_25851200_pos_164571	-0.203534
chr4_7929320_7929338_pos_352547	-0.203534
chr1_21340158_21340176_pos_6536	-0.203537
chr12_95097084_95097102_pos_126887	-0.203538
chr16_54289660_54289678_pos_190929	-0.203539
chr1_45913290_45913308_pos_13943	-0.203541
chr10_3099488_3099506_pos_52407	-0.203541
chr3_71241340_71241358_pos_330078	-0.203542
chr14_68363641_68363659_pos_156188	-0.203543
chr16_20906532_20906550_pos_188328	-0.203544
chr13_27183118_27183136_pos_136411	-0.203545
chr6_113611922_113611940_pos_429444	-0.203547
chr13_44933152_44933170_pos_141261	-0.203548
chr7_82409630_82409648_pos_455637	-0.203548
chr2_174998524_174998542_pos_272283	-0.203551
chr3_66473314_66473332_pos_328751	-0.203552
chr5_43105474_43105492_pos_381365	-0.203552
chr22_50300556_50300574_pos_314023	-0.203553
chr1_214297142_214297160_pos_43380	-0.203554
chr6_2028234_2028252_pos_409094	-0.203554
chr22_30005416_30005434_pos_307544	-0.203555
chr18_22564346_22564364_pos_223594	-0.203556
chr8_105654430_105654448_pos_483231	-0.203556
chr9_87713570_87713588_pos_499037	-0.203557
chr6_108578888_108578906_pos_427791	-0.20356
chr10_103772733_103772751_pos_76863	-0.203563
chr14_52047939_52047957_pos_152128	-0.203563
chr2_217248589_217248607_pos_278527	-0.203564
chr3_61638106_61638124_pos_327046	-0.203566
chr2_203562242_203562260_pos_276128	-0.203568
chr15_65354852_65354870_pos_173264	-0.20357
chr17_1392288_1392306_pos_199174	-0.203574
chr10_119026772_119026790_pos_80388	-0.203576
chr11_128297874_128297892_pos_107928	-0.203577
chr19_30664943_30664961_pos_237190	-0.203577
chr7_151490526_151490544_pos_465296	-0.203577
chr22_24145056_24145074_pos_305422	-0.203579
chr14_59406150_59406168_pos_154136	-0.20358
chr15_48539158_48539176_pos_168935	-0.20358
chr17_27352576_27352594_pos_204920	-0.20358
chr3_186696908_186696926_pos_347558	-0.20358
chr7_126450074_126450092_pos_460463	-0.20358
chr2_28976919_28976937_pos_247367	-0.203581
chr3_194689774_194689792_pos_350119	-0.203584
chr9_109471772_109471790_pos_503492	-0.203584
chr11_126112827_126112845_pos_107408	-0.203588
chr13_97849400_97849418_pos_145636	-0.203588
chr15_66775636_66775654_pos_173715	-0.203588
chr21_35106606_35106624_pos_300352	-0.203588
chr6_35238750_35238768_pos_418815	-0.203591
chr3_41575074_41575092_pos_322434	-0.203592
chr20_36544302_36544320_pos_290994	-0.203593
chr1_62296144_62296162_pos_18302	-0.203602
chr15_92142975_92142993_pos_181870	-0.203602
chr8_127391450_127391468_pos_486958	-0.203602
chr1_40745424_40745442_pos_12157	-0.203604
chr2_217434874_217434892_pos_278663	-0.203604
chr10_113475472_113475490_pos_79193	-0.203606
chr1_81739122_81739140_pos_21414	-0.203607
chr6_152272601_152272619_pos_437352	-0.20361
chr1_18908830_18908848_pos_5816	-0.203615
chr22_25488499_25488517_pos_306042	-0.203615
chr3_65986660_65986678_pos_328400	-0.203615
chr3_14741192_14741210_pos_316922	-0.203618
chr3_127781659_127781677_pos_337813	-0.20362
chr6_30842394_30842412_pos_417799	-0.203622
chr7_71403576_71403594_pos_454174	-0.203623
chr9_131610498_131610516_pos_510349	-0.203624
chr2_47023249_47023267_pos_253729	-0.203625
chr12_106873730_106873748_pos_129140	-0.203626
chr19_41327827_41327845_pos_238743	-0.203626
chr19_35213724_35213742_pos_237642	-0.20363
chr3_132788230_132788248_pos_339270	-0.20363
chr3_150469766_150469784_pos_342070	-0.203631
chr15_31366492_31366510_pos_165202	-0.203632
chr16_17336361_17336379_pos_187817	-0.203632
chr10_44017229_44017247_pos_62172	-0.203633
chr8_123650394_123650412_pos_485580	-0.203635
chr12_70550282_70550300_pos_123480	-0.203636
chr12_58203485_58203503_pos_121576	-0.203638
chr2_19818658_19818676_pos_245314	-0.203638
chr9_106936790_106936808_pos_502916	-0.203638
chr11_86063694_86063712_pos_100210	-0.20364
chr10_50398650_50398668_pos_63215	-0.203641
chr4_54197216_54197234_pos_358172	-0.203641
chr6_10589542_10589560_pos_411544	-0.203642
chr4_186948659_186948677_pos_376104	-0.203643
chr2_151730404_151730422_pos_268128	-0.203644
chr21_35779784_35779802_pos_300449	-0.203645
chr5_74948156_74948174_pos_386541	-0.203645
chr2_189528050_189528068_pos_274051	-0.203646
chr9_14103129_14103147_pos_492777	-0.203646
chr9_109970055_109970073_pos_503944	-0.203647
chr2_73759520_73759538_pos_258821	-0.203649
chr2_9261605_9261623_pos_242887	-0.20365
chr2_152038953_152038971_pos_268272	-0.203651
chr7_106057109_106057127_pos_458372	-0.203651
chr1_944510_944528_pos_21	-0.203653
chr16_53713582_53713600_pos_190672	-0.203653
chr4_168384984_168385002_pos_372304	-0.203653
chr5_67015426_67015444_pos_384811	-0.203653
chr1_10720830_10720848_pos_3451	-0.203654
chr10_58723410_58723428_pos_63845	-0.203655
chr3_194571615_194571633_pos_349981	-0.203655
chr12_123131626_123131644_pos_133665	-0.203656
chr2_9692663_9692681_pos_243101	-0.203656
chr7_137151744_137151762_pos_463380	-0.203656
chr12_106341006_106341024_pos_128980	-0.203659
chr2_105510740_105510758_pos_262749	-0.203662
chr10_80144710_80144728_pos_70764	-0.203664
chr2_86037246_86037264_pos_259811	-0.203665
chr14_69133543_69133561_pos_157321	-0.203669
chr1_172210706_172210724_pos_33770	-0.20367
chr22_45478410_45478428_pos_312962	-0.203671
chr6_12602019_12602037_pos_412442	-0.203672
chr12_50568810_50568828_pos_119917	-0.203674
chr7_50653362_50653380_pos_452734	-0.203674
chr7_40566212_40566230_pos_450367	-0.203679
chr6_139370234_139370252_pos_434143	-0.20368
chr14_68659318_68659336_pos_156730	-0.203681
chr2_42084712_42084730_pos_251458	-0.203681
chr2_169116954_169116972_pos_271245	-0.203681
chr15_57784189_57784207_pos_170578	-0.203682
chr7_4820768_4820786_pos_443611	-0.203682
chr6_111784742_111784760_pos_428900	-0.203683
chr15_26082184_26082202_pos_164585	-0.203684
chr11_35246860_35246878_pos_91528	-0.203688
chr11_20009080_20009098_pos_89740	-0.20369
chr15_69075022_69075040_pos_175182	-0.203691
chr17_81556417_81556435_pos_218986	-0.203691
chr7_32616832_32616850_pos_448758	-0.203691
chr10_22854986_22855004_pos_57932	-0.203692
chr8_18079204_18079222_pos_469962	-0.203692
chr11_125216232_125216250_pos_107175	-0.203696
chr14_68666232_68666250_pos_156753	-0.203696
chr10_11026542_11026560_pos_54722	-0.203699
chr11_85867712_85867730_pos_100183	-0.203699
chr16_12158634_12158652_pos_187132	-0.203704
chr10_11331842_11331860_pos_55088	-0.203705
chr9_35518770_35518788_pos_495175	-0.203706
chr1_9402228_9402246_pos_2807	-0.203707
chr6_144327174_144327192_pos_435679	-0.203709
chr10_24306413_24306431_pos_58152	-0.20371
chr4_8340866_8340884_pos_352852	-0.203711
chr18_48307020_48307038_pos_227247	-0.203712
chr5_14917962_14917980_pos_378334	-0.203712
chr10_63700390_63700408_pos_65422	-0.203713
chr15_36585891_36585909_pos_165908	-0.203714
chr10_66958457_66958475_pos_65587	-0.203715
chr5_74648978_74648996_pos_386517	-0.203716
chr17_18019669_18019687_pos_204177	-0.203718
chr1_150874256_150874274_pos_29203	-0.203719
chr12_26274860_26274878_pos_116426	-0.203719
chr9_15156162_15156180_pos_493430	-0.203719
chr3_48747946_48747964_pos_324511	-0.203721
chr1_85320610_85320628_pos_22129	-0.203722
chr16_81479130_81479148_pos_195592	-0.203725
chr5_142716186_142716204_pos_397977	-0.203725
chr6_75378385_75378403_pos_424781	-0.203725
chr12_79331272_79331290_pos_124247	-0.203727
chr13_24052932_24052950_pos_136076	-0.203727
chr11_34328372_34328390_pos_91313	-0.203728
chr14_24403354_24403372_pos_149658	-0.203728
chr2_33459890_33459908_pos_248927	-0.203728
chr1_198445046_198445064_pos_37767	-0.203729
chr11_130408171_130408189_pos_108861	-0.203731
chr3_11439971_11439989_pos_315557	-0.203733
chr1_164771840_164771858_pos_32028	-0.203734
chr8_123654657_123654675_pos_485589	-0.203736
chr5_157277502_157277520_pos_402889	-0.203738
chr22_30423816_30423834_pos_307703	-0.203742
chr9_14029739_14029757_pos_492679	-0.203743
chr10_88210464_88210482_pos_71928	-0.203745
chr12_56126439_56126457_pos_121124	-0.203745
chr2_160952946_160952964_pos_269993	-0.203745
chr19_44951742_44951760_pos_239312	-0.203746
chr17_8621738_8621756_pos_201500	-0.203747
chr1_31782040_31782058_pos_10239	-0.203749
chr11_47974615_47974633_pos_93826	-0.203749
chr6_82146258_82146276_pos_425497	-0.20375
chr11_13104816_13104834_pos_87814	-0.203754
chr4_99060310_99060328_pos_362775	-0.203754
chr19_953700_953718_pos_232083	-0.203755
chr4_13705964_13705982_pos_353332	-0.203759
chr15_70698518_70698536_pos_175569	-0.20376
chr6_13385284_13385302_pos_412840	-0.20376
chr4_87032038_87032056_pos_361602	-0.203764
chr14_69712474_69712492_pos_157590	-0.203765
chrX_74535418_74535436_pos_516996	-0.203765
chr10_12264464_12264482_pos_55298	-0.203766
chr4_119142350_119142368_pos_364789	-0.20377
chr7_105691416_105691434_pos_458274	-0.203772
chr3_183642044_183642062_pos_346698	-0.203773
chr14_89617580_89617598_pos_160790	-0.203774
chr12_26459278_26459296_pos_116442	-0.203775
chr22_27883090_27883108_pos_306772	-0.203775
chr5_154653878_154653896_pos_402395	-0.203775
chr13_26978246_26978264_pos_136383	-0.203776
chr17_21275156_21275174_pos_204728	-0.203778
chr3_76566044_76566062_pos_331329	-0.203779
chrX_136126886_136126904_pos_518669	-0.203781
chr12_122318902_122318920_pos_133319	-0.203782
chr4_81598888_81598906_pos_360985	-0.203782
chr17_50904842_50904860_pos_211288	-0.203783
chr18_22324576_22324594_pos_223096	-0.203786
chr6_47794501_47794519_pos_422856	-0.203786
chr16_29178216_29178234_pos_189422	-0.203789
chr2_30410976_30410994_pos_247854	-0.203789
chr20_12824600_12824618_pos_287428	-0.203789
chr8_25974821_25974839_pos_472100	-0.20379
chr10_89278364_89278382_pos_72277	-0.203791
chr6_6713310_6713328_pos_410596	-0.203791
chr6_17491510_17491528_pos_415074	-0.203791
chr12_92987978_92987996_pos_125755	-0.203792
chr1_156385715_156385733_pos_30347	-0.203796
chr1_232404990_232405008_pos_48407	-0.203796
chr6_160973193_160973211_pos_439456	-0.203796
chr10_24706697_24706715_pos_58286	-0.203801
chr16_58103170_58103188_pos_192026	-0.203801
chr22_30337342_30337360_pos_307679	-0.203801
chr20_57201563_57201581_pos_296008	-0.203802
chr5_175687446_175687464_pos_407756	-0.203803
chr9_109329778_109329796_pos_503457	-0.203803
chr3_58630364_58630382_pos_326904	-0.203804
chr4_76609672_76609690_pos_360100	-0.203805
chr5_124747706_124747724_pos_393213	-0.203806
chr9_13992275_13992293_pos_492645	-0.203808
chr5_159514713_159514731_pos_403854	-0.203809
chr6_157034562_157034580_pos_438232	-0.203809
chr9_110189285_110189303_pos_504224	-0.203809
chr5_14903108_14903126_pos_378327	-0.203811
chr14_105059298_105059316_pos_164094	-0.203812
chr22_41577108_41577126_pos_311718	-0.203812
chr9_77714273_77714291_pos_497818	-0.203813
chr14_68459016_68459034_pos_156329	-0.203815
chr6_16135389_16135407_pos_413865	-0.203815
chr1_3076321_3076339_pos_584	-0.203816
chr4_88613502_88613520_pos_362007	-0.203817
chr13_47097132_47097150_pos_141601	-0.203818
chr6_118285655_118285673_pos_429928	-0.203818
chr14_22848694_22848712_pos_149218	-0.203822
chr9_110555672_110555690_pos_504243	-0.203822
chr5_56657203_56657221_pos_382843	-0.203823
chr1_242467722_242467740_pos_50943	-0.203826
chr1_10377576_10377594_pos_3178	-0.203827
chr1_164644950_164644968_pos_31837	-0.203827
chr14_23544773_23544791_pos_149554	-0.203827
chr13_97423828_97423846_pos_145590	-0.203828
chr17_76369840_76369858_pos_216682	-0.203828
chr2_196372866_196372884_pos_275007	-0.203829
chr4_52983813_52983831_pos_357753	-0.203829
chr2_18834538_18834556_pos_245081	-0.20383
chr7_157348628_157348646_pos_465829	-0.203832
chr2_16506606_16506624_pos_244645	-0.203835
chr6_136325178_136325196_pos_433132	-0.203836
chr12_110640562_110640580_pos_130568	-0.203837
chr3_58629169_58629187_pos_326896	-0.203837
chr5_158523026_158523044_pos_403407	-0.203837
chr7_46604085_46604103_pos_451616	-0.203837
chr1_91806466_91806484_pos_23493	-0.203839
chr4_185522951_185522969_pos_375037	-0.20384
chr12_67046318_67046336_pos_122721	-0.203841
chr10_44974858_44974876_pos_62497	-0.203842
chr5_169803430_169803448_pos_404945	-0.203842
chr7_135670350_135670368_pos_462867	-0.203843
chr8_130313889_130313907_pos_487791	-0.203843
chr6_5468882_5468900_pos_410284	-0.203848
chr19_38211151_38211169_pos_237849	-0.203849
chr7_2921380_2921398_pos_443272	-0.20385
chr5_83476322_83476340_pos_388304	-0.203852
chr8_11897558_11897576_pos_468568	-0.203852
chr13_28583860_28583878_pos_136799	-0.203853
chr2_231702140_231702158_pos_281804	-0.203853
chr1_226663111_226663129_pos_46142	-0.203854
chr4_75054339_75054357_pos_359693	-0.203854
chr5_128924332_128924350_pos_394341	-0.203854
chr9_126844314_126844332_pos_507821	-0.203854
chr10_35330309_35330327_pos_61321	-0.203856
chr10_73837386_73837404_pos_67825	-0.203858
chr10_71748974_71748992_pos_67016	-0.20386
chr12_12443594_12443612_pos_114230	-0.20386
chr2_133988518_133988536_pos_266208	-0.203861
chr6_41443828_41443846_pos_420779	-0.203868
chr19_32374050_32374068_pos_237352	-0.20387
chr5_16667113_16667131_pos_378928	-0.203871
chr16_85206912_85206930_pos_196656	-0.203873
chr1_83694340_83694358_pos_21699	-0.203874
chr2_127662218_127662236_pos_265334	-0.203874
chr1_172343872_172343890_pos_33841	-0.203875
chr22_41335193_41335211_pos_311563	-0.203875
chr4_55178555_55178573_pos_358496	-0.203876
chr1_178053096_178053114_pos_34727	-0.203877
chr1_245513244_245513262_pos_51560	-0.203879
chr20_48620782_48620800_pos_293947	-0.203879
chr10_7346046_7346064_pos_54239	-0.203883
chr11_31940466_31940484_pos_90711	-0.203883
chr8_29391791_29391809_pos_473317	-0.203884
chr15_39213490_39213508_pos_166886	-0.203885
chr14_93093060_93093078_pos_161904	-0.203888
chr6_16473866_16473884_pos_414254	-0.203889
chr2_20473324_20473342_pos_245490	-0.203891
chr4_2788551_2788569_pos_351487	-0.203892
chr1_83996944_83996962_pos_21749	-0.203894
chr9_78121648_78121666_pos_497939	-0.203895
chr1_12433768_12433786_pos_4286	-0.203896
chr7_22912443_22912461_pos_446181	-0.203897
chr19_49571530_49571548_pos_240761	-0.203898
chr1_85407411_85407429_pos_22214	-0.203899
chr11_112778890_112778908_pos_103158	-0.203899
chr3_112814373_112814391_pos_333898	-0.203899
chr11_119684576_119684594_pos_105485	-0.2039
chr10_11086323_11086341_pos_54821	-0.203902
chr8_132143177_132143195_pos_488090	-0.203902
chr1_61162976_61162994_pos_17715	-0.203904
chr4_108351388_108351406_pos_363569	-0.203908
chr8_98364942_98364960_pos_481692	-0.203908
chr5_56500202_56500220_pos_382748	-0.203909
chr12_62866918_62866936_pos_121962	-0.203911
chr17_73203668_73203686_pos_215722	-0.203912
chr13_43767297_43767315_pos_140724	-0.203914
chr1_9150174_9150192_pos_2603	-0.203916
chr2_203022104_203022122_pos_276092	-0.203921
chr1_204078516_204078534_pos_40082	-0.203924
chr6_150927226_150927244_pos_436991	-0.203925
chr11_33320080_33320098_pos_90969	-0.203928
chr8_57933832_57933850_pos_477477	-0.203928
chr7_15458225_15458243_pos_444896	-0.203929
chrX_23807449_23807467_pos_513778	-0.203929
chr10_90988959_90988977_pos_72882	-0.20393
chr5_169803896_169803914_pos_404952	-0.203931
chr3_65485476_65485494_pos_328170	-0.203932
chr3_29171702_29171720_pos_319333	-0.203933
chr4_185834928_185834946_pos_375516	-0.203934
chr5_158075748_158075766_pos_403311	-0.203934
chr9_112831327_112831345_pos_504643	-0.203937
chr22_27664080_27664098_pos_306564	-0.203938
chr1_8986424_8986442_pos_2545	-0.20394
chr4_155675996_155676014_pos_371145	-0.20394
chr3_72291318_72291336_pos_330563	-0.203941
chr10_7606130_7606148_pos_54312	-0.203942
chr9_2568878_2568896_pos_491249	-0.203942
chr16_58456484_58456502_pos_192218	-0.203944
chr20_57398018_57398036_pos_296143	-0.203945
chr2_121429756_121429774_pos_264917	-0.203953
chr2_45766056_45766074_pos_252614	-0.203957
chr6_105993470_105993488_pos_427342	-0.203957
chr13_19602659_19602677_pos_134994	-0.203959
chr17_50587788_50587806_pos_211089	-0.203962
chr5_128328602_128328620_pos_394223	-0.203966
chr11_128913938_128913956_pos_108556	-0.203972
chr11_125346396_125346414_pos_107238	-0.203973
chr2_27822727_27822745_pos_246848	-0.203974
chr1_83828228_83828246_pos_21714	-0.203976
chr17_77830626_77830644_pos_217480	-0.203976
chr9_127073608_127073626_pos_507983	-0.203976
chr2_147911056_147911074_pos_267867	-0.203981
chr15_39629182_39629200_pos_167084	-0.203983
chr6_123552124_123552142_pos_431064	-0.203983
chr1_89762897_89762915_pos_22990	-0.203985
chr6_1604290_1604308_pos_408764	-0.203985
chr6_35592726_35592744_pos_419045	-0.203985
chr7_2129062_2129080_pos_442781	-0.203985
chr7_150785058_150785076_pos_464903	-0.203985
chr14_63876942_63876960_pos_155169	-0.203986
chr7_140190796_140190814_pos_464269	-0.203987
chr8_2057637_2057655_pos_466476	-0.203987
chr8_75002838_75002856_pos_479104	-0.203988
chr6_156787324_156787342_pos_438072	-0.203991
chr17_2863416_2863434_pos_200171	-0.203992
chr16_11265820_11265838_pos_186904	-0.203993
chr17_49836304_49836322_pos_210583	-0.203994
chr12_6158599_6158617_pos_113088	-0.203995
chr10_60284885_60284903_pos_64192	-0.203996
chr11_65281049_65281067_pos_95792	-0.203999
chr2_220753964_220753982_pos_280062	-0.203999
chr2_196168182_196168200_pos_274912	-0.204
chr13_39499738_39499756_pos_139471	-0.204001
chr11_16923692_16923710_pos_88791	-0.204002
chr2_207617470_207617488_pos_277242	-0.204002
chr3_168090595_168090613_pos_343872	-0.204002
chr18_55353380_55353398_pos_228564	-0.204004
chr9_94675316_94675334_pos_500705	-0.204007
chr4_159106682_159106700_pos_371850	-0.204008
chr10_115001782_115001800_pos_80180	-0.20401
chr7_37249388_37249406_pos_450116	-0.20401
chr16_75246438_75246456_pos_194812	-0.204011
chr3_123386916_123386934_pos_335995	-0.204012
chr19_13010110_13010128_pos_234968	-0.204017
chr2_54613670_54613688_pos_254823	-0.204017
chr2_40332638_40332656_pos_250751	-0.204018
chr10_22325620_22325638_pos_57785	-0.204019
chr6_37128336_37128354_pos_419803	-0.204019
chr12_58425965_58425983_pos_121601	-0.20402
chr18_2849606_2849624_pos_219722	-0.20402
chr2_226888170_226888188_pos_281086	-0.20402
chr7_139775868_139775886_pos_464172	-0.204021
chr11_72831705_72831723_pos_97782	-0.204023
chr19_10813277_10813295_pos_234515	-0.204025
chr2_240297480_240297498_pos_284717	-0.204025
chr15_100043382_100043400_pos_184195	-0.204031
chr5_1878364_1878382_pos_376672	-0.204031
chr3_188789024_188789042_pos_348761	-0.204032
chr6_34363256_34363274_pos_418329	-0.204032
chr1_31831800_31831818_pos_10265	-0.204035
chr9_93144304_93144322_pos_500409	-0.204036
chr8_107456343_107456361_pos_483478	-0.204038
chr5_42159196_42159214_pos_381104	-0.204039
chr10_110017534_110017552_pos_77563	-0.20404
chr11_115269362_115269380_pos_104161	-0.204044
chr15_67772024_67772042_pos_174259	-0.204044
chr19_44951694_44951712_pos_239311	-0.204045
chr3_114411497_114411515_pos_334164	-0.204047
chr10_97789016_97789034_pos_75129	-0.204049
chr18_9838550_9838568_pos_221289	-0.204051
chrX_130683058_130683076_pos_518260	-0.204051
chr11_86990206_86990224_pos_100656	-0.204052
chr20_57481483_57481501_pos_296305	-0.204052
chr6_4371626_4371644_pos_410012	-0.204052
chr7_7867440_7867458_pos_444449	-0.204052
chr9_109751446_109751464_pos_503637	-0.204052
chr9_133188410_133188428_pos_510931	-0.204052
chr7_28984734_28984752_pos_447687	-0.204054
chr8_140142894_140142912_pos_489281	-0.204054
chr4_168868415_168868433_pos_372751	-0.204055
chrX_67779784_67779802_pos_516165	-0.204057
chr10_11880861_11880879_pos_55236	-0.20406
chr7_33765233_33765251_pos_448929	-0.204064
chr4_185202248_185202266_pos_374958	-0.204065
chr11_22115999_22116017_pos_89943	-0.204066
chr14_26204842_26204860_pos_149914	-0.204066
chr3_141105840_141105858_pos_340392	-0.204066
chr7_82409816_82409834_pos_455641	-0.204066
chr4_158782995_158783013_pos_371630	-0.204068
chr6_90239236_90239254_pos_426581	-0.204068
chr4_168633894_168633912_pos_372460	-0.20407
chr22_27032378_27032396_pos_306315	-0.204072
chr2_108589960_108589978_pos_263124	-0.204073
chr7_18558292_18558310_pos_445609	-0.204073
chr18_22369118_22369136_pos_223183	-0.204074
chr15_78216878_78216896_pos_178284	-0.204078
chr3_62159808_62159826_pos_327343	-0.204079
chr2_152432250_152432268_pos_268318	-0.204081
chr2_168752667_168752685_pos_271179	-0.204081
chr5_42858808_42858826_pos_381258	-0.204081
chr3_129245848_129245866_pos_338593	-0.204084
chr18_48590068_48590086_pos_227395	-0.204086
chr18_8623693_8623711_pos_221022	-0.204087
chr6_154507518_154507536_pos_437608	-0.204088
chr1_43869935_43869953_pos_13503	-0.20409
chr10_43942086_43942104_pos_62125	-0.20409
chr14_50335472_50335490_pos_151542	-0.20409
chr2_159029974_159029992_pos_268931	-0.20409
chr10_62763508_62763526_pos_65150	-0.204091
chr8_11682770_11682788_pos_468071	-0.204092
chr1_63817523_63817541_pos_18599	-0.204094
chr6_128067060_128067078_pos_431580	-0.204094
chr16_88500466_88500484_pos_198080	-0.204095
chr1_245181243_245181261_pos_51375	-0.204097
chr5_150781864_150781882_pos_401498	-0.204097
chr7_136180178_136180196_pos_463099	-0.204098
chr3_114610124_114610142_pos_334286	-0.204101
chr12_45887768_45887786_pos_118274	-0.204102
chr7_17652202_17652220_pos_445345	-0.204105
chr11_86041191_86041209_pos_100196	-0.204106
chr4_22483962_22483980_pos_354189	-0.204107
chr7_28688412_28688430_pos_447626	-0.204108
chr8_102804712_102804730_pos_482766	-0.20411
chr15_77496837_77496855_pos_177899	-0.204112
chr9_696912_696930_pos_490873	-0.204113
chr17_75695502_75695520_pos_216453	-0.204116
chr1_30522480_30522498_pos_9765	-0.204118
chr7_48085070_48085088_pos_452411	-0.204118
chr18_31262031_31262049_pos_225084	-0.204119
chr5_78676918_78676936_pos_387145	-0.20412
chr2_218745918_218745936_pos_279417	-0.204122
chr8_132141068_132141086_pos_488076	-0.204122
chr1_204889672_204889690_pos_40460	-0.204125
chr11_67055276_67055294_pos_96491	-0.204125
chr13_21477188_21477206_pos_135500	-0.204125
chr3_50264934_50264952_pos_324852	-0.204125
chr7_13920546_13920564_pos_444761	-0.204125
chr15_37096279_37096297_pos_166534	-0.204126
chr2_113896944_113896962_pos_264203	-0.204126
chr22_18068480_18068498_pos_304364	-0.204126
chr20_47312560_47312578_pos_293548	-0.204131
chr5_67246507_67246525_pos_384963	-0.204132
chr8_130291134_130291152_pos_487782	-0.204132
chr5_124905504_124905522_pos_393300	-0.204133
chr6_43093890_43093908_pos_421351	-0.204136
chr11_133945780_133945798_pos_109809	-0.204137
chr10_89239348_89239366_pos_72252	-0.204138
chr1_164577154_164577172_pos_31739	-0.204139
chr1_245328517_245328535_pos_51457	-0.204139
chr1_10646528_10646546_pos_3301	-0.20414
chr6_36634091_36634109_pos_419340	-0.20414
chr12_108908032_108908050_pos_129729	-0.204141
chr11_124900648_124900666_pos_107079	-0.204143
chr17_75693624_75693642_pos_216444	-0.204143
chr5_172733934_172733952_pos_406126	-0.204143
chr13_33175202_33175220_pos_138483	-0.204145
chr20_1377423_1377441_pos_285295	-0.204146
chr6_41449750_41449768_pos_420792	-0.204146
chr10_30540530_30540548_pos_59641	-0.204147
chr17_43011770_43011788_pos_208338	-0.204147
chr18_22638672_22638690_pos_223647	-0.204147
chr15_70264600_70264618_pos_175436	-0.20415
chr21_25615976_25615994_pos_298353	-0.20415
chr8_30119044_30119062_pos_473486	-0.204151
chr3_119667420_119667438_pos_334946	-0.204159
chr5_158740296_158740314_pos_403471	-0.204161
chr8_27608894_27608912_pos_472712	-0.204162
chr7_44990500_44990518_pos_451400	-0.204164
chr1_229229729_229229747_pos_46944	-0.204165
chr2_69775608_69775626_pos_257976	-0.204165
chr7_137658478_137658496_pos_463523	-0.204166
chr7_74294881_74294899_pos_454505	-0.204167
chr17_12227650_12227668_pos_202167	-0.204169
chr1_150259909_150259927_pos_29067	-0.204171
chr11_128705594_128705612_pos_108406	-0.204173
chr22_41360193_41360211_pos_311568	-0.204175
chr4_37678637_37678655_pos_355631	-0.204175
chr4_106116100_106116118_pos_363421	-0.204175
chr7_12727294_12727312_pos_444661	-0.204175
chr16_82653620_82653638_pos_195891	-0.204179
chr9_14326163_14326181_pos_493150	-0.20418
chr1_198153952_198153970_pos_37606	-0.204181
chr8_118615616_118615634_pos_484410	-0.204181
chr11_79244384_79244402_pos_99902	-0.204184
chr4_139913014_139913032_pos_367380	-0.204184
chr10_101292436_101292454_pos_75712	-0.204185
chr10_95285550_95285568_pos_74077	-0.204186
chr1_119744196_119744214_pos_28281	-0.204187
chr17_8160996_8161014_pos_201309	-0.204187
chr4_148211829_148211847_pos_369645	-0.204188
chr10_126391418_126391436_pos_82708	-0.20419
chr2_86283850_86283868_pos_259912	-0.204192
chr15_40280258_40280276_pos_167263	-0.204197
chr8_134794200_134794218_pos_488951	-0.204199
chr9_110192862_110192880_pos_504230	-0.204199
chr1_116483650_116483668_pos_27667	-0.204201
chr13_75792836_75792854_pos_144129	-0.204203
chr2_216540240_216540258_pos_278017	-0.204203
chr12_19411182_19411200_pos_115199	-0.204204
chr11_44945816_44945834_pos_92609	-0.204208
chr1_117370438_117370456_pos_28012	-0.204212
chr4_119151240_119151258_pos_364804	-0.204212
chr20_8432542_8432560_pos_286554	-0.204213
chr8_41157482_41157500_pos_475500	-0.204215
chr6_43716204_43716222_pos_421641	-0.204219
chr21_39799378_39799396_pos_301689	-0.204223
chr10_49242832_49242850_pos_63038	-0.204224
chr11_130885410_130885428_pos_109468	-0.204225
chr13_50684612_50684630_pos_142488	-0.204228
chr14_93043488_93043506_pos_161815	-0.204228
chr15_77326794_77326812_pos_177784	-0.204228
chr6_17292934_17292952_pos_414886	-0.204228
chr15_77493390_77493408_pos_177887	-0.204229
chr2_205686142_205686160_pos_276674	-0.204229
chr4_64404049_64404067_pos_359205	-0.204229
chr1_230867088_230867106_pos_47677	-0.20423
chr11_57277929_57277947_pos_94096	-0.204231
chr4_149204868_149204886_pos_369746	-0.204231
chr7_37249514_37249532_pos_450119	-0.204231
chr20_53707832_53707850_pos_295578	-0.204236
chr5_134527614_134527632_pos_395066	-0.204237
chr17_83183200_83183218_pos_219525	-0.204239
chr3_178736112_178736130_pos_346314	-0.204239
chr9_121599312_121599330_pos_506426	-0.204242
chr15_71449518_71449536_pos_176092	-0.204246
chr2_8493793_8493811_pos_242442	-0.204246
chr5_142001282_142001300_pos_397429	-0.204247
chr4_140994182_140994200_pos_367885	-0.204248
chr10_103850096_103850114_pos_76979	-0.204249
chr2_197031960_197031978_pos_275158	-0.20425
chr4_159201318_159201336_pos_371911	-0.204251
chr5_83925382_83925400_pos_388370	-0.204252
chr9_126784143_126784161_pos_507810	-0.204252
chr11_119368930_119368948_pos_105375	-0.204254
chr12_124524360_124524378_pos_134243	-0.204254
chr19_38676374_38676392_pos_238116	-0.204254
chr2_223537846_223537864_pos_280576	-0.204256
chr8_58801160_58801178_pos_477727	-0.204256
chr7_137583373_137583391_pos_463475	-0.204258
chr1_164858759_164858777_pos_32174	-0.204259
chr16_20516180_20516198_pos_188176	-0.20426
chr10_29949587_29949605_pos_59414	-0.204263
chr16_28258780_28258798_pos_189340	-0.204263
chr11_9688165_9688183_pos_85758	-0.204264
chr13_32063560_32063578_pos_137993	-0.204264
chr5_78700068_78700086_pos_387173	-0.204265
chr10_95428982_95429000_pos_74324	-0.204266
chr2_98822924_98822942_pos_260981	-0.204266
chr1_156495883_156495901_pos_30390	-0.204271
chr8_19742861_19742879_pos_470576	-0.204271
chr14_58790318_58790336_pos_153679	-0.204272
chr1_112056020_112056038_pos_26483	-0.204273
chr16_69821050_69821068_pos_193602	-0.204273
chr9_91193234_91193252_pos_499775	-0.204273
chr8_29504010_29504028_pos_473347	-0.204274
chr6_90218070_90218088_pos_426525	-0.204275
chr15_92885351_92885369_pos_182068	-0.204281
chr14_92460476_92460494_pos_161551	-0.204283
chr19_3375952_3375970_pos_232884	-0.204285
chr12_65568826_65568844_pos_122514	-0.204286
chr15_62639636_62639654_pos_171829	-0.204289
chr10_110414626_110414644_pos_77942	-0.20429
chr8_11709788_11709806_pos_468255	-0.20429
chr3_98777960_98777978_pos_331901	-0.204292
chr6_154506785_154506803_pos_437601	-0.204292
chr4_168385058_168385076_pos_372305	-0.204293
chr12_131010598_131010616_pos_134833	-0.204294
chr6_6752281_6752299_pos_410706	-0.204294
chr2_98912760_98912778_pos_261019	-0.204297
chr9_87662984_87663002_pos_499027	-0.204297
chr12_121500561_121500579_pos_132928	-0.204298
chr1_156806588_156806606_pos_30571	-0.204299
chr15_96338444_96338462_pos_182744	-0.2043
chr7_25495438_25495456_pos_446749	-0.204304
chr3_157093294_157093312_pos_342977	-0.20431
chr6_12894160_12894178_pos_412474	-0.204311
chr7_25029390_25029408_pos_446670	-0.204311
chrX_153727516_153727534_pos_519228	-0.204314
chr18_79943276_79943294_pos_231888	-0.204316
chr11_69153574_69153592_pos_97163	-0.204317
chr10_89516538_89516556_pos_72521	-0.204318
chr1_39645940_39645958_pos_11924	-0.20432
chr7_37083890_37083908_pos_450066	-0.204321
chr2_119494338_119494356_pos_264448	-0.204324
chr15_63988050_63988068_pos_172690	-0.204328
chr17_13887200_13887218_pos_202674	-0.204329
chr15_57313038_57313056_pos_170022	-0.20433
chr11_112801826_112801844_pos_103196	-0.204334
chr7_137955904_137955922_pos_463745	-0.204336
chr7_28531345_28531363_pos_447538	-0.204337
chr14_68179022_68179040_pos_155969	-0.204339
chr1_93768500_93768518_pos_23882	-0.204342
chr2_101758257_101758275_pos_262115	-0.204346
chrX_7110102_7110120_pos_512422	-0.204347
chr17_77840226_77840244_pos_217494	-0.204349
chr3_57959999_57960017_pos_326519	-0.204349
chr13_76161376_76161394_pos_144222	-0.204351
chrX_70480664_70480682_pos_516768	-0.204352
chr6_141164666_141164684_pos_434842	-0.204353
chr6_83371709_83371727_pos_425576	-0.204354
chr8_9155869_9155887_pos_467271	-0.204355
chr3_29514262_29514280_pos_319533	-0.204356
chr7_112113096_112113114_pos_459203	-0.204356
chr6_11227504_11227522_pos_411828	-0.20436
chr9_37985029_37985047_pos_495673	-0.204361
chr1_12553409_12553427_pos_4539	-0.204363
chr1_244918572_244918590_pos_51227	-0.204363
chr3_52140284_52140302_pos_325309	-0.204366
chr13_41614099_41614117_pos_140177	-0.204369
chr22_36396002_36396020_pos_309862	-0.204369
chrX_154121882_154121900_pos_519316	-0.204371
chr7_44398632_44398650_pos_451257	-0.204375
chr9_86795848_86795866_pos_498677	-0.20438
chr12_29742838_29742856_pos_117057	-0.204381
chr15_68554112_68554130_pos_174724	-0.204381
chr2_187404057_187404075_pos_273702	-0.204382
chr2_224407392_224407410_pos_280731	-0.204388
chr4_139839792_139839810_pos_367372	-0.204388
chr13_23552194_23552212_pos_135904	-0.204389
chr9_99258550_99258568_pos_502132	-0.204389
chr4_173518187_173518205_pos_373306	-0.204394
chr11_13208276_13208294_pos_87853	-0.204396
chr6_14551162_14551180_pos_413247	-0.204397
chr1_41667254_41667272_pos_12742	-0.204398
chr3_69288876_69288894_pos_329149	-0.204398
chr13_30257872_30257890_pos_137428	-0.204403
chr11_44734126_44734144_pos_92361	-0.204404
chr2_219616586_219616604_pos_279792	-0.204404
chr6_69138362_69138380_pos_424293	-0.204405
chr6_140051688_140051706_pos_434583	-0.204405
chr5_56460097_56460115_pos_382664	-0.204407
chr17_29156566_29156584_pos_205370	-0.204408
chr6_39884870_39884888_pos_420504	-0.20441
chr8_126377276_126377294_pos_486614	-0.204412
chr1_8202720_8202738_pos_1999	-0.204414
chr1_40059753_40059771_pos_12026	-0.204415
chr1_61357106_61357124_pos_17954	-0.204415
chr4_122005456_122005474_pos_365238	-0.204416
chr11_30434212_30434230_pos_90526	-0.204417
chr18_58545606_58545624_pos_229495	-0.204417
chr11_72720330_72720348_pos_97700	-0.204418
chr16_7363849_7363867_pos_186279	-0.204422
chr15_70127324_70127342_pos_175382	-0.204423
chr12_32577498_32577516_pos_117380	-0.204425
chr2_1592100_1592118_pos_241614	-0.204425
chr1_152442982_152443000_pos_29496	-0.204427
chr11_76738972_76738990_pos_99246	-0.204427
chr10_21506192_21506210_pos_57545	-0.20443
chr14_68672268_68672286_pos_156768	-0.204431
chr5_88830192_88830210_pos_388571	-0.204432
chr6_1605912_1605930_pos_408770	-0.204432
chr7_47489139_47489157_pos_452109	-0.204432
chr2_39434472_39434490_pos_250284	-0.204433
chr2_163348108_163348126_pos_270187	-0.204435
chr10_34184673_34184691_pos_61063	-0.204437
chr13_110536528_110536546_pos_147924	-0.204437
chr15_57135735_57135753_pos_169943	-0.204438
chr3_61810164_61810182_pos_327159	-0.204441
chr1_232112458_232112476_pos_48239	-0.204443
chr10_119414520_119414538_pos_80796	-0.204443
chr3_62655534_62655552_pos_327397	-0.204444
chr6_14450260_14450278_pos_413214	-0.204444
chr1_39394722_39394740_pos_11828	-0.204445
chr1_55211092_55211110_pos_15781	-0.204445
chr3_124033280_124033298_pos_336365	-0.204445
chr10_74418460_74418478_pos_68140	-0.204448
chr17_42618661_42618679_pos_208252	-0.20445
chr4_87521802_87521820_pos_361846	-0.20445
chr14_21085502_21085520_pos_149123	-0.204454
chr4_72312599_72312617_pos_359437	-0.204454
chr5_82388260_82388278_pos_388093	-0.204455
chr10_594168_594186_pos_52104	-0.204457
chr5_34715990_34716008_pos_379996	-0.20446
chr1_218463652_218463670_pos_44279	-0.204463
chr1_219748384_219748402_pos_44559	-0.204463
chr12_110893170_110893188_pos_130625	-0.204464
chr8_39038926_39038944_pos_475237	-0.204468
chr7_115477457_115477475_pos_459595	-0.204469
chr2_161427730_161427748_pos_270092	-0.20447
chr15_77188148_77188166_pos_177731	-0.204471
chr7_21939414_21939432_pos_445855	-0.204475
chr16_58452134_58452152_pos_192206	-0.204476
chrX_69137426_69137444_pos_516540	-0.204476
chr14_101862310_101862328_pos_163167	-0.204478
chr17_77734620_77734638_pos_217403	-0.204479
chr4_139976114_139976132_pos_367449	-0.204479
chr3_107604242_107604260_pos_333086	-0.20448
chr2_102062336_102062354_pos_262323	-0.204483
chr1_15939502_15939520_pos_5169	-0.204485
chr5_108149078_108149096_pos_390400	-0.204487
chr1_111594196_111594214_pos_26279	-0.204489
chr4_153497572_153497590_pos_370789	-0.20449
chr1_208682490_208682508_pos_42018	-0.204491
chr5_111562578_111562596_pos_390689	-0.204492
chr12_47763208_47763226_pos_119041	-0.204494
chr18_45617250_45617268_pos_226772	-0.204495
chr5_40569756_40569774_pos_380806	-0.204495
chr1_230866966_230866984_pos_47674	-0.204501
chr3_188339831_188339849_pos_348518	-0.204501
chr4_185597824_185597842_pos_375161	-0.204501
chr2_237235674_237235692_pos_283155	-0.204503
chr20_44608242_44608260_pos_292967	-0.204504
chr3_99925824_99925842_pos_332302	-0.204504
chr21_26124296_26124314_pos_298475	-0.204509
chr4_76754103_76754121_pos_360310	-0.204509
chr2_71691013_71691031_pos_258349	-0.20451
chr13_26424702_26424720_pos_136273	-0.204513
chr15_86624840_86624858_pos_180305	-0.204513
chr2_98823660_98823678_pos_260989	-0.204514
chr13_41915686_41915704_pos_140330	-0.204516
chr8_13446448_13446466_pos_469175	-0.204517
chrX_107679182_107679200_pos_517318	-0.204517
chr1_211933816_211933834_pos_42596	-0.204518
chr11_119374418_119374436_pos_105393	-0.204519
chr1_212596332_212596350_pos_42863	-0.204523
chr2_33210704_33210722_pos_248772	-0.204523
chr10_13804226_13804244_pos_55724	-0.204524
chr12_1649048_1649066_pos_110772	-0.204524
chr15_37020616_37020634_pos_166336	-0.204524
chr6_15622566_15622584_pos_413761	-0.204526
chr8_92101062_92101080_pos_480278	-0.204526
chr5_10702480_10702498_pos_377570	-0.204528
chr1_226974258_226974276_pos_46360	-0.204529
chr5_155727810_155727828_pos_402652	-0.204529
chr21_33301566_33301584_pos_299757	-0.20453
chr11_34346782_34346800_pos_91352	-0.204532
chr13_23867272_23867290_pos_136054	-0.204532
chr18_22187714_22187732_pos_222726	-0.204535
chr2_197262269_197262287_pos_275267	-0.204535
chr3_69541549_69541567_pos_329305	-0.204536
chr10_113000692_113000710_pos_78938	-0.204537
chr3_171771090_171771108_pos_344866	-0.204537
chr10_62442202_62442220_pos_65070	-0.204539
chr4_140997045_140997063_pos_367896	-0.20454
chr7_17987026_17987044_pos_445400	-0.204544
chr12_118148360_118148378_pos_132283	-0.204545
chr3_38500974_38500992_pos_321617	-0.204545
chrY_20566134_20566152_pos_519540	-0.204546
chr10_119449942_119449960_pos_80817	-0.204547
chr11_123585890_123585908_pos_107003	-0.204547
chr15_62497008_62497026_pos_171652	-0.204547
chr6_111661678_111661696_pos_428720	-0.204548
chr5_140214508_140214526_pos_396943	-0.204549
chr9_123361336_123361354_pos_507054	-0.20455
chr1_232621322_232621340_pos_48777	-0.204551
chr21_33199917_33199935_pos_299699	-0.204551
chr1_164823886_164823904_pos_32108	-0.204552
chr16_85158127_85158145_pos_196584	-0.204554
chr1_204335208_204335226_pos_40242	-0.204556
chr17_40224999_40225017_pos_207472	-0.204558
chr12_15754432_15754450_pos_114895	-0.204559
chr11_75349776_75349794_pos_98575	-0.204561
chr12_42214176_42214194_pos_117608	-0.204567
chr12_93776924_93776942_pos_126302	-0.204567
chr12_111446132_111446150_pos_130820	-0.204567
chr1_163230796_163230814_pos_31594	-0.204572
chr2_6079082_6079100_pos_242124	-0.204572
chr3_177555020_177555038_pos_345871	-0.204572
chr8_11684634_11684652_pos_468103	-0.204578
chr5_67673406_67673424_pos_385120	-0.204579
chr9_4045682_4045700_pos_491439	-0.204579
chr13_32174930_32174948_pos_138131	-0.20458
chr5_52705944_52705962_pos_381552	-0.20458
chr1_76934635_76934653_pos_20837	-0.204581
chr13_110286427_110286445_pos_147472	-0.204581
chr1_205637440_205637458_pos_40723	-0.204582
chr1_164801518_164801536_pos_32090	-0.204585
chr1_232403506_232403524_pos_48404	-0.204586
chr16_85151704_85151722_pos_196571	-0.204587
chr7_55066652_55066670_pos_453225	-0.204587
chr9_69326413_69326431_pos_496798	-0.204587
chr9_92953254_92953272_pos_500357	-0.204587
chr6_169190292_169190310_pos_441647	-0.204588
chr1_24707598_24707616_pos_7793	-0.204589
chr7_1125154_1125172_pos_442464	-0.20459
chr2_41926290_41926308_pos_251212	-0.204592
chr1_43763611_43763629_pos_13437	-0.204593
chr10_117610010_117610028_pos_80322	-0.204593
chr20_24995178_24995196_pos_289032	-0.204595
chr3_29285484_29285502_pos_319364	-0.204595
chr5_14831122_14831140_pos_378258	-0.204595
chr5_124678430_124678448_pos_393091	-0.204595
chr19_43475338_43475356_pos_239010	-0.204596
chr2_36381335_36381353_pos_249131	-0.204596
chr5_39542815_39542833_pos_380754	-0.204596
chr8_19951226_19951244_pos_470596	-0.204598
chr8_96851870_96851888_pos_481251	-0.204598
chr6_13354260_13354278_pos_412766	-0.204599
chr6_113450178_113450196_pos_429345	-0.204599
chr5_95859130_95859148_pos_389423	-0.2046
chr12_92560950_92560968_pos_125695	-0.204602
chr5_125412744_125412762_pos_393547	-0.204602
chr10_33265756_33265774_pos_60686	-0.204603
chr10_62437790_62437808_pos_65066	-0.204606
chr1_100597438_100597456_pos_25099	-0.204607
chr2_54602592_54602610_pos_254800	-0.204607
chr9_87595804_87595822_pos_499011	-0.204612
chr10_17171636_17171654_pos_56712	-0.204614
chr10_24306437_24306455_pos_58153	-0.204614
chr1_235984638_235984656_pos_49983	-0.204616
chr13_51260314_51260332_pos_142691	-0.204617
chr1_22829226_22829244_pos_7076	-0.20462
chr1_27572892_27572910_pos_9291	-0.204621
chr14_59333831_59333849_pos_153995	-0.204621
chr2_38620392_38620410_pos_250178	-0.204624
chrX_40474368_40474386_pos_514928	-0.204624
chr10_35912836_35912854_pos_61628	-0.204625
chr6_1904342_1904360_pos_409075	-0.204626
chr14_54607003_54607021_pos_152673	-0.204628
chr6_143287415_143287433_pos_435243	-0.204628
chr14_61476868_61476886_pos_154714	-0.204631
chr18_59001922_59001940_pos_229876	-0.204632
chr1_172136093_172136111_pos_33699	-0.204635
chr8_15605801_15605819_pos_469408	-0.204635
chr2_99663028_99663046_pos_261118	-0.204637
chr1_28603044_28603062_pos_9622	-0.20464
chr2_165682794_165682812_pos_270610	-0.20464
chr10_34647289_34647307_pos_61149	-0.204641
chr12_75837962_75837980_pos_123761	-0.204641
chr16_19831833_19831851_pos_188126	-0.204641
chr1_81835155_81835173_pos_21525	-0.204643
chr11_12089642_12089660_pos_86796	-0.204643
chr1_115365022_115365040_pos_27202	-0.204644
chr21_38503624_38503642_pos_301104	-0.204646
chr6_36973861_36973879_pos_419647	-0.204649
chr11_111988888_111988906_pos_102930	-0.20465
chr16_85474574_85474592_pos_196907	-0.20465
chr18_7844591_7844609_pos_220878	-0.204652
chr4_7862836_7862854_pos_352420	-0.204655
chr3_133927998_133928016_pos_339479	-0.204656
chr14_33945104_33945122_pos_150826	-0.204658
chr16_58032902_58032920_pos_191932	-0.204658
chr3_38726034_38726052_pos_321870	-0.204663
chr7_32379824_32379842_pos_448716	-0.204663
chr8_140309678_140309696_pos_489351	-0.204664
chrX_94932536_94932554_pos_517097	-0.204665
chr13_110509923_110509941_pos_147869	-0.204666
chr5_173240674_173240692_pos_406711	-0.204666
chr6_157428770_157428788_pos_438491	-0.204666
chr1_65255506_65255524_pos_19203	-0.204667
chr9_27414142_27414160_pos_494500	-0.204669
chr2_60405524_60405542_pos_255366	-0.204673
chr1_150971316_150971334_pos_29213	-0.204677
chr11_14249534_14249552_pos_88044	-0.204678
chr6_142728576_142728594_pos_434970	-0.204678
chr11_33321816_33321834_pos_90993	-0.20468
chr17_67759712_67759730_pos_214839	-0.20468
chr1_185426152_185426170_pos_37008	-0.20469
chr15_68559706_68559724_pos_174729	-0.20469
chr8_48788856_48788874_pos_476860	-0.204692
chr1_218393414_218393432_pos_44226	-0.204693
chr10_78745340_78745358_pos_69636	-0.204693
chr17_42521852_42521870_pos_208226	-0.204693
chr3_149621326_149621344_pos_341753	-0.204694
chr5_171888074_171888092_pos_405551	-0.204695
chr17_8681596_8681614_pos_201582	-0.204698
chr1_55067439_55067457_pos_15748	-0.204699
chr9_125762096_125762114_pos_507640	-0.204699
chr3_58388912_58388930_pos_326824	-0.2047
chr6_4210806_4210824_pos_409918	-0.2047
chr1_59367980_59367998_pos_17013	-0.204701
chr14_75711219_75711237_pos_159250	-0.204703
chr15_52348186_52348204_pos_169643	-0.204704
chr12_122471596_122471614_pos_133345	-0.204707
chr5_56468495_56468513_pos_382698	-0.204707
chr10_63236664_63236682_pos_65246	-0.204708
chr13_29465288_29465306_pos_137215	-0.204708
chr7_18520918_18520936_pos_445572	-0.204709
chr10_113382390_113382408_pos_79162	-0.204711
chr17_1504736_1504754_pos_199256	-0.204713
chr4_7076974_7076992_pos_352059	-0.204716
chr7_101953564_101953582_pos_457641	-0.204716
chr13_110908222_110908240_pos_147996	-0.204717
chr6_32118903_32118921_pos_417972	-0.204717
chr11_127255676_127255694_pos_107822	-0.204718
chr5_173451266_173451284_pos_406999	-0.204718
chr17_75444500_75444518_pos_216342	-0.20472
chr2_3523064_3523082_pos_241967	-0.204721
chr17_4808666_4808684_pos_200839	-0.204723
chr18_21053355_21053373_pos_222416	-0.204726
chr15_92885823_92885841_pos_182073	-0.204728
chr19_11422590_11422608_pos_234797	-0.204728
chr21_43922230_43922248_pos_302495	-0.204729
chr1_178344562_178344580_pos_34874	-0.20473
chr11_12159370_12159388_pos_86949	-0.204733
chr1_230086418_230086436_pos_47134	-0.204734
chr14_68391694_68391712_pos_156249	-0.204734
chr4_183961252_183961270_pos_374383	-0.204735
chr22_28246669_28246687_pos_307040	-0.204737
chrX_107866548_107866566_pos_517431	-0.204737
chr15_41870841_41870859_pos_167746	-0.204738
chr17_17877828_17877846_pos_203987	-0.20474
chr8_133193170_133193188_pos_488447	-0.204741
chr16_458264_458282_pos_184859	-0.204742
chr2_26710640_26710658_pos_246520	-0.204742
chr11_14540102_14540120_pos_88124	-0.204745
chr2_38159707_38159725_pos_250058	-0.204745
chr2_151826881_151826899_pos_268164	-0.204746
chr22_38788430_38788448_pos_310793	-0.204746
chr1_236890414_236890432_pos_50424	-0.204747
chr5_132102542_132102560_pos_394544	-0.20475
chr1_54927813_54927831_pos_15704	-0.204752
chr15_68925048_68925066_pos_175132	-0.204752
chr2_85798109_85798127_pos_259706	-0.204752
chr4_112889773_112889791_pos_363976	-0.204754
chr12_5480528_5480546_pos_112924	-0.204755
chr19_46913227_46913245_pos_239930	-0.204762
chr2_187527407_187527425_pos_273733	-0.204764
chr12_114025876_114025894_pos_131167	-0.204766
chr5_113246134_113246152_pos_391415	-0.204766
chr11_61042308_61042326_pos_94484	-0.204768
chr7_130758650_130758668_pos_461328	-0.204769
chr12_501828_501846_pos_110141	-0.204772
chr8_123693718_123693736_pos_485647	-0.204774
chr16_85492820_85492838_pos_196922	-0.204775
chr18_62776332_62776350_pos_230327	-0.204776
chr3_108403278_108403296_pos_333282	-0.204777
chr9_13575674_13575692_pos_492334	-0.204777
chr17_19261162_19261180_pos_204326	-0.204778
chr10_3271270_3271288_pos_52556	-0.204779
chr10_86598946_86598964_pos_71345	-0.20478
chr15_92930960_92930978_pos_182137	-0.20478
chr16_49643702_49643720_pos_190170	-0.204781
chr3_147652452_147652470_pos_341259	-0.204781
chr13_32001557_32001575_pos_137933	-0.204782
chr5_138955460_138955478_pos_396174	-0.204785
chr1_25770976_25770994_pos_8247	-0.204786
chr1_162542054_162542072_pos_31381	-0.204786
chr1_226273357_226273375_pos_45924	-0.204786
chr17_49254304_49254322_pos_210304	-0.204786
chr1_239833546_239833564_pos_50914	-0.204788
chr6_138865024_138865042_pos_433904	-0.204788
chr19_45682240_45682258_pos_239567	-0.20479
chr20_32681491_32681509_pos_289968	-0.20479
chr20_53718078_53718096_pos_295584	-0.20479
chr10_33384067_33384085_pos_60849	-0.204791
chr12_502620_502638_pos_110152	-0.204793
chr4_174282105_174282123_pos_373818	-0.204794
chr3_47444214_47444232_pos_324232	-0.204795
chr20_54469454_54469472_pos_295792	-0.204796
chr5_173855778_173855796_pos_407231	-0.204796
chr7_94183376_94183394_pos_456510	-0.204797
chr11_20090374_20090392_pos_89864	-0.204798
chr14_55131628_55131646_pos_153154	-0.204799
chr17_78779928_78779946_pos_218090	-0.2048
chr12_114704376_114704394_pos_131589	-0.204801
chr18_25281857_25281875_pos_224354	-0.204801
chr2_42028828_42028846_pos_251353	-0.204801
chr2_62382114_62382132_pos_255909	-0.204802
chr1_61299478_61299496_pos_17860	-0.204803
chr8_30439200_30439218_pos_473820	-0.204804
chr1_182377012_182377030_pos_35661	-0.204805
chr1_10663933_10663951_pos_3317	-0.20481
chr13_53099592_53099610_pos_142958	-0.204811
chr17_70138096_70138114_pos_215413	-0.204812
chr19_19490378_19490396_pos_236905	-0.204813
chr4_83574366_83574384_pos_361226	-0.204813
chr1_39178756_39178774_pos_11658	-0.204815
chr5_67290093_67290111_pos_384995	-0.204816
chr5_150256526_150256544_pos_400999	-0.204816
chr10_68111812_68111830_pos_65751	-0.204818
chr17_63963288_63963306_pos_213879	-0.204818
chr22_26000128_26000146_pos_306196	-0.204818
chr6_118540980_118540998_pos_430200	-0.204818
chr5_31727042_31727060_pos_379236	-0.204819
chr20_32528672_32528690_pos_289906	-0.204821
chr1_225879140_225879158_pos_45865	-0.204823
chr12_67721991_67722009_pos_122881	-0.204823
chr17_43578641_43578659_pos_208535	-0.204823
chr6_27479720_27479738_pos_417300	-0.204824
chr13_110126534_110126552_pos_147227	-0.204825
chr2_26614204_26614222_pos_246483	-0.204825
chrX_100413396_100413414_pos_517128	-0.204825
chr2_60405735_60405753_pos_255368	-0.204833
chr11_46522812_46522830_pos_93249	-0.204835
chr3_27557063_27557081_pos_319162	-0.204837
chr10_13890754_13890772_pos_55792	-0.204839
chr13_79658718_79658736_pos_144452	-0.20484
chr2_12788244_12788262_pos_244043	-0.204841
chr8_120374228_120374246_pos_484638	-0.204842
chr4_78668098_78668116_pos_360739	-0.204843
chr15_47819456_47819474_pos_168762	-0.204844
chr5_113090412_113090430_pos_391230	-0.204844
chr6_148358327_148358345_pos_436046	-0.204844
chr20_35050134_35050152_pos_290578	-0.204845
chr5_173196227_173196245_pos_406589	-0.204845
chr6_44121314_44121332_pos_421993	-0.204845
chr7_134764108_134764126_pos_462497	-0.204845
chr1_100798712_100798730_pos_25219	-0.204846
chr18_3029548_3029566_pos_220006	-0.204847
chr12_43917922_43917940_pos_118004	-0.204848
chr3_52098372_52098390_pos_325259	-0.204849
chr2_62208806_62208824_pos_255809	-0.20485
chr2_55880514_55880532_pos_255145	-0.204851
chr13_57636866_57636884_pos_142991	-0.204852
chr1_56425366_56425384_pos_16266	-0.204853
chr2_119597643_119597661_pos_264500	-0.204853
chr15_68731202_68731220_pos_175024	-0.204857
chr12_101077020_101077038_pos_127612	-0.204858
chr17_59440674_59440692_pos_212942	-0.204858
chr4_61374476_61374494_pos_359049	-0.204858
chr5_169155220_169155238_pos_404816	-0.204859
chr2_33212347_33212365_pos_248783	-0.204861
chr11_68119193_68119211_pos_96641	-0.204863
chr11_82889718_82889736_pos_99999	-0.204863
chr17_77602598_77602616_pos_217364	-0.204864
chr9_19232356_19232374_pos_494056	-0.204866
chr5_150611232_150611250_pos_401311	-0.204867
chr2_45938977_45938995_pos_252811	-0.204868
chr7_44477705_44477723_pos_451307	-0.204869
chr7_96388920_96388938_pos_456877	-0.204869
chr1_31594162_31594180_pos_10033	-0.20487
chr16_14347808_14347826_pos_187392	-0.20487
chr5_124741100_124741118_pos_393195	-0.20487
chr20_53611400_53611418_pos_295511	-0.204871
chr1_151143264_151143282_pos_29265	-0.204872
chr3_178823972_178823990_pos_346334	-0.204874
chr5_68241582_68241600_pos_385336	-0.204876
chr7_69178364_69178382_pos_453727	-0.204878
chr3_69240869_69240887_pos_329106	-0.204879
chr1_172343548_172343566_pos_33836	-0.20488
chr11_15234286_15234304_pos_88155	-0.204884
chr10_86823496_86823514_pos_71700	-0.204885
chr9_113543022_113543040_pos_504902	-0.204887
chr6_42569286_42569304_pos_421307	-0.204888
chr8_98726228_98726246_pos_481765	-0.204888
chr2_26914136_26914154_pos_246615	-0.20489
chr2_197034900_197034918_pos_275169	-0.20489
chr9_109867498_109867516_pos_503780	-0.20489
chr4_24720558_24720576_pos_354737	-0.204891
chr21_39319164_39319182_pos_301531	-0.204893
chr2_133636444_133636462_pos_266014	-0.204894
chr22_24133298_24133316_pos_305394	-0.204894
chr15_64635506_64635524_pos_172851	-0.204895
chr1_74463774_74463792_pos_20685	-0.204897
chr15_41916914_41916932_pos_167827	-0.204897
chr5_134255634_134255652_pos_395032	-0.204899
chr17_13193988_13194006_pos_202599	-0.2049
chr1_205826030_205826048_pos_40799	-0.204902
chr10_51083584_51083602_pos_63487	-0.204903
chr3_4513252_4513270_pos_314218	-0.204903
chr6_17928666_17928684_pos_415201	-0.204905
chr5_175663335_175663353_pos_407668	-0.204906
chr1_94735273_94735291_pos_24359	-0.204909
chr2_62310187_62310205_pos_255890	-0.204909
chr9_14197112_14197130_pos_492822	-0.204909
chr3_188398062_188398080_pos_348616	-0.204913
chr9_110151628_110151646_pos_504195	-0.204913
chr15_62571258_62571276_pos_171801	-0.204914
chr15_77458526_77458544_pos_177851	-0.204915
chr16_21518266_21518284_pos_188465	-0.204916
chr2_156460922_156460940_pos_268492	-0.204916
chr8_21131012_21131030_pos_470878	-0.204916
chr1_167602086_167602104_pos_32521	-0.204917
chr11_106988450_106988468_pos_102427	-0.204917
chr5_14701280_14701298_pos_378176	-0.204917
chr6_41066456_41066474_pos_420713	-0.204917
chr10_97685558_97685576_pos_75072	-0.204918
chr9_121354043_121354061_pos_506205	-0.204918
chr12_92562678_92562696_pos_125706	-0.20492
chr2_144505854_144505872_pos_267400	-0.20492
chr22_40070862_40070880_pos_311201	-0.204921
chr22_46563868_46563886_pos_313484	-0.204921
chr12_59121730_59121748_pos_121668	-0.204925
chrX_18894670_18894688_pos_513471	-0.204927
chr8_11684388_11684406_pos_468099	-0.204928
chr11_44030868_44030886_pos_92120	-0.204929
chr4_71242228_71242246_pos_359361	-0.20493
chr10_11405132_11405150_pos_55120	-0.204931
chr12_81801274_81801292_pos_124556	-0.204931
chr10_575464_575482_pos_52092	-0.204934
chr22_37539110_37539128_pos_310092	-0.204937
chr8_80697786_80697804_pos_479546	-0.204937
chr11_47109624_47109642_pos_93475	-0.204939
chr12_46263920_46263938_pos_118423	-0.204941
chr12_114395712_114395730_pos_131291	-0.204941
chr5_87120660_87120678_pos_388425	-0.204942
chr6_125946538_125946556_pos_431540	-0.204944
chr9_93523859_93523877_pos_500569	-0.204945
chr1_77685182_77685200_pos_20872	-0.204946
chr10_122079650_122079668_pos_81261	-0.204946
chr1_221827409_221827427_pos_45079	-0.204948
chr2_45238222_45238240_pos_252487	-0.204949
chr6_136146188_136146206_pos_433065	-0.204952
chr1_10735524_10735542_pos_3510	-0.204953
chr5_24364932_24364950_pos_379092	-0.204953
chr6_162187182_162187200_pos_439614	-0.204953
chr1_237201792_237201810_pos_50733	-0.204955
chr12_104674200_104674218_pos_128115	-0.204955
chr19_41432318_41432336_pos_238780	-0.204955
chr3_149555126_149555144_pos_341613	-0.204955
chr18_48610613_48610631_pos_227444	-0.204957
chr10_102399750_102399768_pos_76048	-0.204959
chrX_155029011_155029029_pos_519491	-0.204959
chr1_82920892_82920910_pos_21622	-0.20496
chr1_22419042_22419060_pos_6962	-0.204961
chr1_16141670_16141688_pos_5362	-0.204962
chr14_69317292_69317310_pos_157392	-0.204965
chr1_157968614_157968632_pos_30629	-0.204966
chr3_124964220_124964238_pos_336859	-0.204966
chr7_2614648_2614666_pos_442972	-0.204967
chr11_20055057_20055075_pos_89824	-0.204968
chr22_17370310_17370328_pos_303731	-0.204971
chr3_169295274_169295292_pos_343998	-0.204971
chr13_39502020_39502038_pos_139481	-0.204973
chr1_147504908_147504926_pos_28629	-0.204976
chr9_136572514_136572532_pos_511978	-0.204976
chr3_169661162_169661180_pos_344258	-0.204977
chr20_37308286_37308304_pos_291198	-0.204981
chr9_106860430_106860448_pos_502773	-0.204981
chr10_97782786_97782804_pos_75118	-0.204983
chr3_171791863_171791881_pos_344881	-0.204984
chr2_18742328_18742346_pos_245070	-0.204986
chr12_96238996_96239014_pos_127296	-0.20499
chr13_39209934_39209952_pos_139267	-0.20499
chr5_3597810_3597828_pos_376895	-0.204995
chr12_103996730_103996748_pos_127850	-0.204996
chr1_175319552_175319570_pos_34305	-0.205
chr5_34622155_34622173_pos_379964	-0.205
chr1_99677652_99677670_pos_24943	-0.205001
chr4_173516740_173516758_pos_373284	-0.205001
chr5_89933144_89933162_pos_388819	-0.205003
chr10_4197314_4197332_pos_53308	-0.205004
chr6_30781935_30781953_pos_417724	-0.205005
chr10_129956766_129956784_pos_83323	-0.205007
chr10_96442682_96442700_pos_74783	-0.205008
chr13_28185388_28185406_pos_136606	-0.205008
chr3_43363772_43363790_pos_323123	-0.205008
chr5_57854352_57854370_pos_383256	-0.205008
chr1_54578434_54578452_pos_15596	-0.205009
chr8_30439280_30439298_pos_473821	-0.205009
chr17_49637250_49637268_pos_210454	-0.205012
chr4_26345272_26345290_pos_355136	-0.205013
chr15_63023562_63023580_pos_172187	-0.205014
chr3_146155193_146155211_pos_341101	-0.205016
chr11_122207558_122207576_pos_106375	-0.205018
chr6_6915416_6915434_pos_410807	-0.205019
chr2_160310618_160310636_pos_269614	-0.20502
chr4_84937494_84937512_pos_361317	-0.20502
chr4_173936114_173936132_pos_373732	-0.205023
chr7_134835368_134835386_pos_462675	-0.205023
chr15_93486119_93486137_pos_182216	-0.205024
chr9_92738750_92738768_pos_500309	-0.205024
chr9_2818889_2818907_pos_491394	-0.205025
chr17_81580517_81580535_pos_219022	-0.205029
chr17_39755381_39755399_pos_207220	-0.20503
chr3_100125718_100125736_pos_332492	-0.20503
chr10_86954614_86954632_pos_71756	-0.205033
chr3_153052298_153052316_pos_342536	-0.205033
chr14_69670282_69670300_pos_157526	-0.205034
chr8_105906588_105906606_pos_483333	-0.205034
chr2_138707978_138707996_pos_266954	-0.205035
chr9_124812666_124812684_pos_507343	-0.205035
chr10_3197636_3197654_pos_52482	-0.205036
chr21_17468190_17468208_pos_298307	-0.205036
chr5_154484038_154484056_pos_402347	-0.205036
chr1_3529504_3529522_pos_1015	-0.205038
chr20_37991092_37991110_pos_291430	-0.20504
chr12_13100314_13100332_pos_114407	-0.205043
chr16_85058058_85058076_pos_196510	-0.205043
chr2_203777317_203777335_pos_276270	-0.205043
chr12_50135101_50135119_pos_119801	-0.205047
chr12_131230038_131230056_pos_134866	-0.205048
chr6_46926200_46926218_pos_422667	-0.205048
chr16_69403840_69403858_pos_193534	-0.205049
chr11_2725936_2725954_pos_84571	-0.205055
chr19_49570732_49570750_pos_240754	-0.205055
chr11_11792244_11792262_pos_86478	-0.20506
chr11_73165149_73165167_pos_97919	-0.20506
chr2_36525306_36525324_pos_249331	-0.20506
chr11_19730470_19730488_pos_89462	-0.205061
chr8_26039690_26039708_pos_472178	-0.205062
chr3_42052920_42052938_pos_322585	-0.205063
chrX_24231940_24231958_pos_513861	-0.205063
chr3_53807355_53807373_pos_325803	-0.205065
chr7_16918402_16918420_pos_445218	-0.205068
chr3_9670108_9670126_pos_315228	-0.205069
chr10_115827843_115827861_pos_80207	-0.205071
chr4_128518106_128518124_pos_366508	-0.205073
chr10_114022536_114022554_pos_79415	-0.205074
chr11_96188944_96188962_pos_101577	-0.205074
chr1_216617574_216617592_pos_43669	-0.205075
chr10_94006852_94006870_pos_73876	-0.20508
chr11_44991046_44991064_pos_92652	-0.205081
chr20_34965677_34965695_pos_290523	-0.205083
chr15_91303082_91303100_pos_181308	-0.205089
chr2_54577086_54577104_pos_254754	-0.20509
chr6_16801241_16801259_pos_414571	-0.205092
chr9_128500508_128500526_pos_508802	-0.205092
chr5_88874190_88874208_pos_388623	-0.205093
chr4_71260120_71260138_pos_359367	-0.205096
chr4_83555222_83555240_pos_361220	-0.205096
chr5_116528589_116528607_pos_391938	-0.205096
chr11_125346484_125346502_pos_107239	-0.205097
chr9_133715297_133715315_pos_511138	-0.2051
chr2_3585431_3585449_pos_241998	-0.205101
chr1_67018778_67018796_pos_19743	-0.205105
chr2_42063720_42063738_pos_251428	-0.205105
chr5_102624165_102624183_pos_389737	-0.205108
chr7_25565966_25565984_pos_446765	-0.205108
chr14_103806052_103806070_pos_163681	-0.205112
chr7_132866302_132866320_pos_462242	-0.205113
chr18_23228548_23228566_pos_223784	-0.205119
chr4_143455499_143455517_pos_368636	-0.205121
chr4_113447928_113447946_pos_364137	-0.205122
chr6_166633615_166633633_pos_441083	-0.205122
chr9_93129465_93129483_pos_500397	-0.205122
chr7_76282592_76282610_pos_454956	-0.205123
chr1_7454254_7454272_pos_1509	-0.205124
chr3_195155373_195155391_pos_350531	-0.205128
chr7_55074367_55074385_pos_453233	-0.205132
chr15_68813809_68813827_pos_175118	-0.205133
chr13_44013790_44013808_pos_140792	-0.205134
chr22_36448962_36448980_pos_309914	-0.205135
chr5_16564650_16564668_pos_378873	-0.205135
chr3_152274416_152274434_pos_342248	-0.205137
chr9_129968776_129968794_pos_509427	-0.205137
chr20_37915271_37915289_pos_291349	-0.205139
chr1_230205826_230205844_pos_47283	-0.20514
chr10_128298912_128298930_pos_82927	-0.205143
chr4_3042126_3042144_pos_351589	-0.205144
chr11_117882889_117882907_pos_104870	-0.205149
chr15_40435848_40435866_pos_167444	-0.20515
chr16_58109216_58109234_pos_192038	-0.205152
chr3_16898926_16898944_pos_317718	-0.205152
chr12_10716721_10716739_pos_113694	-0.205154
chr5_16153092_16153110_pos_378713	-0.205157
chr17_75776688_75776706_pos_216517	-0.205158
chr4_89290870_89290888_pos_362196	-0.205158
chr12_6339764_6339782_pos_113252	-0.205159
chr18_31611242_31611260_pos_225131	-0.205159
chr2_9378506_9378524_pos_243014	-0.205159
chr12_92988583_92988601_pos_125762	-0.20516
chr14_103199180_103199198_pos_163474	-0.20516
chr4_84683486_84683504_pos_361290	-0.20516
chr4_151434605_151434623_pos_370019	-0.20516
chr10_110444960_110444978_pos_77975	-0.205161
chr17_27341368_27341386_pos_204899	-0.205161
chr4_6859686_6859704_pos_352013	-0.205162
chr8_123763539_123763557_pos_485679	-0.205164
chr11_59802471_59802489_pos_94424	-0.205166
chr13_109241371_109241389_pos_146938	-0.205166
chr19_14366644_14366662_pos_235350	-0.205168
chr2_216698896_216698914_pos_278208	-0.205168
chr2_19800362_19800380_pos_245288	-0.205169
chr6_135939102_135939120_pos_432942	-0.205169
chr10_11154454_11154472_pos_54908	-0.20517
chr21_45300776_45300794_pos_302997	-0.20517
chr2_102083262_102083280_pos_262352	-0.205172
chr3_141308725_141308743_pos_340551	-0.205172
chr2_68238366_68238384_pos_257306	-0.205177
chr1_165637540_165637558_pos_32252	-0.20518
chr18_74251828_74251846_pos_230856	-0.20518
chr3_195079865_195079883_pos_350396	-0.20518
chr6_137269908_137269926_pos_433372	-0.20518
chr10_71005887_71005905_pos_66643	-0.205181
chr12_47155948_47155966_pos_118921	-0.205181
chr5_53037368_53037386_pos_381716	-0.205181
chr6_55869092_55869110_pos_423715	-0.205182
chr8_125217142_125217160_pos_486306	-0.205182
chr1_23920882_23920900_pos_7443	-0.205183
chr5_171422966_171422984_pos_405157	-0.205183
chr16_11136774_11136792_pos_186824	-0.205188
chr18_3250730_3250748_pos_220147	-0.20519
chr7_131521814_131521832_pos_461556	-0.205192
chr2_234170164_234170182_pos_282098	-0.205194
chr6_1873486_1873504_pos_409047	-0.205194
chr6_26555318_26555336_pos_417234	-0.205195
chr12_46631882_46631900_pos_118776	-0.205198
chr13_26984084_26984102_pos_136399	-0.2052
chr20_39745774_39745792_pos_292016	-0.2052
chr14_55131974_55131992_pos_153158	-0.205202
chr22_23522683_23522701_pos_305188	-0.205202
chr16_82738652_82738670_pos_195980	-0.205203
chr5_83475702_83475720_pos_388299	-0.205203
chr1_201019674_201019692_pos_38051	-0.205205
chr21_34584425_34584443_pos_300246	-0.205205
chr5_124773746_124773764_pos_393239	-0.205205
chr4_121057614_121057632_pos_365094	-0.205207
chr5_142907401_142907419_pos_398256	-0.205207
chr17_1960768_1960786_pos_199538	-0.205213
chr1_23568505_23568523_pos_7347	-0.205216
chr17_7205102_7205120_pos_201057	-0.205219
chr10_72713017_72713035_pos_67558	-0.205222
chr17_77556602_77556620_pos_217339	-0.205222
chr7_12386458_12386476_pos_444639	-0.205224
chr11_45332524_45332542_pos_92835	-0.205225
chr21_15005322_15005340_pos_297876	-0.205226
chr11_118623098_118623116_pos_105140	-0.205231
chr15_68492967_68492985_pos_174653	-0.205232
chr13_30395166_30395184_pos_137514	-0.205233
chr2_65300584_65300602_pos_256660	-0.205233
chr4_185518723_185518741_pos_375028	-0.205234
chr5_74367492_74367510_pos_386413	-0.205234
chr12_19546996_19547014_pos_115236	-0.205235
chr3_42028910_42028928_pos_322508	-0.205235
chr5_146071462_146071480_pos_399058	-0.205235
chr12_96263580_96263598_pos_127325	-0.205244
chr3_127691104_127691122_pos_337688	-0.205245
chr10_33005628_33005646_pos_60516	-0.205247
chr4_127870932_127870950_pos_366297	-0.205249
chr1_36279482_36279500_pos_11249	-0.20525
chr18_50727346_50727364_pos_228254	-0.20525
chr6_113759150_113759168_pos_429496	-0.20525
chr13_43058822_43058840_pos_140488	-0.205251
chr9_116477670_116477688_pos_505699	-0.205251
chr20_62376616_62376634_pos_297245	-0.205254
chr15_43894207_43894225_pos_168283	-0.205256
chr2_216553290_216553308_pos_278037	-0.205256
chr1_116219262_116219280_pos_27510	-0.205257
chr11_126721004_126721022_pos_107785	-0.205257
chr5_38070822_38070840_pos_380402	-0.205258
chr8_120335660_120335678_pos_484620	-0.205258
chr2_42923184_42923202_pos_251676	-0.20526
chr9_68974855_68974873_pos_496448	-0.20526
chr5_173895632_173895650_pos_407310	-0.205261
chr4_151484811_151484829_pos_370034	-0.205263
chr3_97863696_97863714_pos_331788	-0.205265
chr3_168029884_168029902_pos_343802	-0.205266
chr11_21827068_21827086_pos_89928	-0.205267
chr4_139784396_139784414_pos_367304	-0.205268
chr4_142128509_142128527_pos_368128	-0.205268
chr18_62328858_62328876_pos_230163	-0.20527
chr11_57214504_57214522_pos_94056	-0.205271
chr12_109523420_109523438_pos_129910	-0.205273
chr8_33559641_33559659_pos_474172	-0.205275
chr1_232570170_232570188_pos_48629	-0.205277
chr3_176953980_176953998_pos_345616	-0.205278
chr5_32687365_32687383_pos_379590	-0.20528
chr19_56109396_56109414_pos_241389	-0.205288
chr20_19710410_19710428_pos_288145	-0.205293
chr8_38838552_38838570_pos_475013	-0.205294
chr5_128100328_128100346_pos_394187	-0.205295
chr6_168537390_168537408_pos_441490	-0.205298
chr1_38029454_38029472_pos_11460	-0.205301
chr11_126318632_126318650_pos_107543	-0.205301
chr6_131915282_131915300_pos_432175	-0.205301
chr1_232456938_232456956_pos_48457	-0.205303
chr4_143626488_143626506_pos_368647	-0.205303
chr4_23945956_23945974_pos_354539	-0.205304
chr1_25704662_25704680_pos_8166	-0.205305
chr1_216715185_216715203_pos_43708	-0.205309
chr3_123286443_123286461_pos_335830	-0.20531
chr4_48197730_48197748_pos_357178	-0.205311
chr5_31702932_31702950_pos_379231	-0.205312
chr9_4798110_4798128_pos_491620	-0.205313
chr3_177424123_177424141_pos_345801	-0.205317
chr1_40188038_40188056_pos_12050	-0.205319
chr4_23871392_23871410_pos_354367	-0.205319
chr17_57554314_57554332_pos_212145	-0.20532
chr6_166713181_166713199_pos_441128	-0.20532
chr5_170749112_170749130_pos_405111	-0.205321
chr9_116737176_116737194_pos_505784	-0.205322
chr14_68972130_68972148_pos_157175	-0.205326
chr18_28153680_28153698_pos_224927	-0.205327
chr10_72174141_72174159_pos_67362	-0.205328
chr16_7351844_7351862_pos_186261	-0.205328
chr1_169338761_169338779_pos_33276	-0.205329
chr2_200742497_200742515_pos_275670	-0.205329
chr17_10124036_10124054_pos_202062	-0.20533
chr15_55109384_55109402_pos_169779	-0.205331
chr6_143287489_143287507_pos_435245	-0.205331
chr8_22405886_22405904_pos_471155	-0.205332
chr1_17876171_17876189_pos_5783	-0.205335
chr16_88304582_88304600_pos_197955	-0.205336
chr14_90968760_90968778_pos_161275	-0.205337
chr9_121748978_121748996_pos_506646	-0.205341
chrX_13487958_13487976_pos_513084	-0.205342
chr10_13661508_13661526_pos_55592	-0.205343
chr5_2756203_2756221_pos_376823	-0.205343
chr13_98021978_98021996_pos_145665	-0.205344
chr22_23521668_23521686_pos_305181	-0.205344
chr8_22392838_22392856_pos_471135	-0.205348
chr10_122135330_122135348_pos_81347	-0.205349
chr17_9177310_9177328_pos_201759	-0.205352
chr1_119962642_119962660_pos_28313	-0.205353
chr5_37991335_37991353_pos_380379	-0.205354
chr10_69644666_69644684_pos_66092	-0.205356
chr10_119247297_119247315_pos_80463	-0.205359
chr19_45564551_45564569_pos_239522	-0.205359
chr19_19548180_19548198_pos_236917	-0.20536
chr10_84426592_84426610_pos_71060	-0.205361
chr19_55207248_55207266_pos_241311	-0.205364
chr6_137332951_137332969_pos_433396	-0.205364
chr9_15155960_15155978_pos_493426	-0.205364
chr1_63788008_63788026_pos_18549	-0.205368
chr17_3978725_3978743_pos_200501	-0.205368
chr2_221268162_221268180_pos_280179	-0.205371
chr5_5494839_5494857_pos_376953	-0.205371
chr14_20971330_20971348_pos_149073	-0.205372
chr1_192629848_192629866_pos_37358	-0.205373
chr20_50286264_50286282_pos_294623	-0.205373
chr1_147768848_147768866_pos_28810	-0.205381
chr2_40508001_40508019_pos_250980	-0.205384
chr18_77128412_77128430_pos_231647	-0.205385
chr10_58712356_58712374_pos_63833	-0.205387
chr5_150036694_150036712_pos_400818	-0.205388
chr6_158654814_158654832_pos_438846	-0.205391
chr5_150782077_150782095_pos_401500	-0.205392
chr5_139637538_139637556_pos_396556	-0.205395
chr17_76692736_76692754_pos_216888	-0.205396
chr8_58035914_58035932_pos_477521	-0.205396
chr2_176710921_176710939_pos_272547	-0.205401
chr1_147897499_147897517_pos_28882	-0.205402
chr10_114477086_114477104_pos_79620	-0.205402
chr6_10511656_10511674_pos_411472	-0.205403
chr14_85536720_85536738_pos_160353	-0.205405
chr1_206663103_206663121_pos_41148	-0.205407
chr10_103077772_103077790_pos_76517	-0.205408
chr5_91279337_91279355_pos_389084	-0.20541
chr2_42133355_42133373_pos_251515	-0.205412
chr7_7795982_7796000_pos_444445	-0.205415
chr7_105003548_105003566_pos_458169	-0.205417
chr1_230270749_230270767_pos_47355	-0.205418
chr3_42872698_42872716_pos_322993	-0.205418
chr22_23529038_23529056_pos_305204	-0.205419
chr15_42593376_42593394_pos_168114	-0.20542
chr20_8215723_8215741_pos_286509	-0.205425
chr20_57467958_57467976_pos_296270	-0.205425
chr6_170096733_170096751_pos_441760	-0.205425
chr6_6721492_6721510_pos_410613	-0.20543
chr11_114799674_114799692_pos_104013	-0.205434
chr17_31468124_31468142_pos_205941	-0.205435
chr11_73426128_73426146_pos_98164	-0.205437
chr13_41827867_41827885_pos_140317	-0.205442
chr1_112429950_112429968_pos_26568	-0.205443
chr7_32890322_32890340_pos_448790	-0.205443
chr4_13985413_13985431_pos_353390	-0.205444
chr2_236517886_236517904_pos_282730	-0.205446
chr7_24927082_24927100_pos_446638	-0.205448
chr17_82845594_82845612_pos_219388	-0.205449
chr8_41256783_41256801_pos_475543	-0.205449
chr7_112084892_112084910_pos_459200	-0.20545
chr17_42355152_42355170_pos_208129	-0.205451
chr12_105601042_105601060_pos_128417	-0.205452
chr20_31595155_31595173_pos_289426	-0.205453
chr8_80634478_80634496_pos_479492	-0.205453
chr10_122310850_122310868_pos_81601	-0.205455
chr19_17413160_17413178_pos_236248	-0.205455
chr11_69497580_69497598_pos_97302	-0.205457
chr12_121813360_121813378_pos_133135	-0.205457
chr8_142659049_142659067_pos_490145	-0.205457
chr14_21085171_21085189_pos_149119	-0.205459
chr2_20524816_20524834_pos_245512	-0.205462
chr20_14985258_14985276_pos_287516	-0.205462
chr20_10665346_10665364_pos_287132	-0.205463
chr7_33719293_33719311_pos_448870	-0.205464
chr11_123202419_123202437_pos_106796	-0.205466
chr13_111212237_111212255_pos_148079	-0.205467
chr19_47158508_47158526_pos_240135	-0.205468
chr2_3505965_3505983_pos_241957	-0.205471
chr5_34571225_34571243_pos_379919	-0.205472
chr15_70800284_70800302_pos_175650	-0.205473
chr15_91783202_91783220_pos_181388	-0.205476
chr11_27216422_27216440_pos_90191	-0.205477
chr4_47748120_47748138_pos_356994	-0.205477
chr6_135902022_135902040_pos_432907	-0.205477
chr2_36433766_36433784_pos_249188	-0.205478
chr12_94676102_94676120_pos_126791	-0.20548
chr22_37552773_37552791_pos_310125	-0.205481
chr11_113014444_113014462_pos_103371	-0.205482
chr20_53899598_53899616_pos_295718	-0.205485
chr15_77622834_77622852_pos_178058	-0.205486
chr4_121397705_121397723_pos_365132	-0.205486
chr12_132550277_132550295_pos_134905	-0.205492
chr16_4112578_4112596_pos_185670	-0.205493
chr15_34296733_34296751_pos_165419	-0.205495
chr15_98708278_98708296_pos_183176	-0.205496
chr11_73153238_73153256_pos_97880	-0.205501
chr17_16474426_16474444_pos_203115	-0.205501
chr22_37863592_37863610_pos_310336	-0.205502
chr9_109861712_109861730_pos_503763	-0.205504
chr3_30549772_30549790_pos_319895	-0.205505
chr5_173016581_173016599_pos_406503	-0.205507
chr1_33655816_33655834_pos_10837	-0.205509
chr22_45435929_45435947_pos_312921	-0.205509
chr1_184021994_184022012_pos_36508	-0.205514
chr5_151696126_151696144_pos_401873	-0.205518
chr18_23575205_23575223_pos_223953	-0.20552
chr16_14000160_14000178_pos_187288	-0.205521
chr3_56756431_56756449_pos_326069	-0.205521
chr8_120933918_120933936_pos_484830	-0.205521
chr13_44302959_44302977_pos_141026	-0.205524
chr6_117511372_117511390_pos_429837	-0.205524
chr16_458018_458036_pos_184856	-0.205526
chr16_84601894_84601912_pos_196324	-0.205526
chr10_3927288_3927306_pos_53174	-0.205527
chr18_45321000_45321018_pos_226681	-0.205527
chr2_197895069_197895087_pos_275394	-0.205529
chr1_158043410_158043428_pos_30744	-0.20553
chr1_205261626_205261644_pos_40528	-0.205532
chr11_12894184_12894202_pos_87770	-0.205532
chr21_45319631_45319649_pos_303021	-0.205532
chr17_55783972_55783990_pos_211591	-0.205533
chr4_138686462_138686480_pos_366931	-0.205533
chr19_53646358_53646376_pos_241199	-0.205534
chr18_13558046_13558064_pos_222333	-0.205535
chr3_119349686_119349704_pos_334707	-0.205536
chr5_91162792_91162810_pos_389032	-0.205536
chr22_35918604_35918622_pos_309391	-0.205537
chr2_188786998_188787016_pos_273826	-0.205541
chr10_62019200_62019218_pos_64860	-0.205542
chr2_160919018_160919036_pos_269973	-0.205542
chr1_10016042_10016060_pos_3035	-0.205543
chr14_73228310_73228328_pos_158341	-0.205543
chr1_183783952_183783970_pos_36244	-0.205544
chr12_3315423_3315441_pos_112292	-0.205544
chr2_231554898_231554916_pos_281756	-0.205545
chr8_22695904_22695922_pos_471376	-0.205546
chr12_12872430_12872448_pos_114338	-0.205547
chr3_123340408_123340426_pos_335870	-0.205548
chr5_173457948_173457966_pos_407043	-0.205548
chr10_4769092_4769110_pos_53592	-0.205558
chr9_34073186_34073204_pos_494841	-0.205561
chr2_37657205_37657223_pos_249742	-0.205562
chr7_908928_908946_pos_442386	-0.205563
chr13_74301640_74301658_pos_143726	-0.205564
chr8_129411601_129411619_pos_487505	-0.205565
chr12_30981586_30981604_pos_117195	-0.205567
chr11_76838828_76838846_pos_99342	-0.20557
chr14_64847644_64847662_pos_155609	-0.205571
chr5_102958667_102958685_pos_389935	-0.205573
chr6_14441681_14441699_pos_413201	-0.205573
chr1_245052044_245052062_pos_51312	-0.205574
chr2_105772098_105772116_pos_262858	-0.205575
chr11_10886023_10886041_pos_86153	-0.205576
chr2_21758130_21758148_pos_245755	-0.205578
chr15_99537540_99537558_pos_183971	-0.20558
chr9_716014_716032_pos_490913	-0.20558
chr2_216464550_216464568_pos_277967	-0.205581
chr10_11180277_11180295_pos_54951	-0.205582
chr1_151013932_151013950_pos_29247	-0.205583
chr2_236777114_236777132_pos_282912	-0.205583
chr7_49775170_49775188_pos_452520	-0.205584
chr1_164779702_164779720_pos_32044	-0.20559
chr1_203514420_203514438_pos_39727	-0.20559
chr17_72113864_72113882_pos_215567	-0.205591
chr1_245861216_245861234_pos_51791	-0.205595
chr1_31746573_31746591_pos_10171	-0.205596
chr11_119741392_119741410_pos_105493	-0.205596
chr7_35728559_35728577_pos_449602	-0.205598
chr1_89739492_89739510_pos_22975	-0.205601
chr9_85639988_85640006_pos_498529	-0.205601
chr9_129703822_129703840_pos_509302	-0.205601
chr15_77604488_77604506_pos_178045	-0.205604
chr11_114160010_114160028_pos_103717	-0.205609
chr3_156843586_156843604_pos_342890	-0.20561
chr13_97231676_97231694_pos_145396	-0.205612
chr9_17825272_17825290_pos_493634	-0.205612
chr10_86954546_86954564_pos_71754	-0.205615
chr12_32893408_32893426_pos_117520	-0.205615
chr2_40372783_40372801_pos_250797	-0.205615
chr17_15240750_15240768_pos_202755	-0.205616
chr21_33287006_33287024_pos_299737	-0.205616
chr2_113124748_113124766_pos_264089	-0.205617
chr19_3670402_3670420_pos_233069	-0.205618
chr4_152197576_152197594_pos_370497	-0.205619
chr17_59372251_59372269_pos_212764	-0.205625
chr3_89184645_89184663_pos_331666	-0.205625
chr7_50641545_50641563_pos_452728	-0.205625
chr9_131671222_131671240_pos_510481	-0.205625
chr22_37750838_37750856_pos_310265	-0.205627
chr1_29258810_29258828_pos_9694	-0.205628
chr13_43195070_43195088_pos_140521	-0.205629
chr1_230769172_230769190_pos_47495	-0.20563
chr4_19030384_19030402_pos_354102	-0.20563
chr14_99738102_99738120_pos_162613	-0.205632
chr20_11218642_11218660_pos_287328	-0.205633
chr9_134458628_134458646_pos_511470	-0.205633
chr10_104028460_104028478_pos_77107	-0.205635
chr4_185846964_185846982_pos_375592	-0.205635
chr13_29046503_29046521_pos_136986	-0.205636
chr1_162193940_162193958_pos_31319	-0.205638
chr12_93380952_93380970_pos_126139	-0.205639
chr17_9937314_9937332_pos_201959	-0.205639
chr20_50028073_50028091_pos_294517	-0.205642
chr20_54526586_54526604_pos_295825	-0.205642
chr7_46933119_46933137_pos_451684	-0.205642
chr3_71251506_71251524_pos_330128	-0.205643
chr16_70381062_70381080_pos_193746	-0.205645
chr22_21837328_21837346_pos_304961	-0.205645
chr6_38552288_38552306_pos_420295	-0.205645
chr17_18032053_18032071_pos_204194	-0.205646
chr12_76028740_76028758_pos_123920	-0.205647
chr15_91921693_91921711_pos_181591	-0.20565
chr18_35478754_35478772_pos_225725	-0.20565
chr3_50636388_50636406_pos_325018	-0.20565
chr3_127775996_127776014_pos_337803	-0.20565
chr2_197216445_197216463_pos_275243	-0.205651
chr3_128385936_128385954_pos_338175	-0.205656
chr5_41263180_41263198_pos_380944	-0.205657
chr17_17922734_17922752_pos_204040	-0.205658
chr10_73956630_73956648_pos_67930	-0.205659
chr7_4725682_4725700_pos_443495	-0.205659
chr11_68843945_68843963_pos_96972	-0.20566
chr1_21303114_21303132_pos_6425	-0.205664
chr1_245168362_245168380_pos_51360	-0.205665
chr12_121591038_121591056_pos_132984	-0.205667
chr6_13360881_13360899_pos_412805	-0.20567
chr9_114895526_114895544_pos_505414	-0.20567
chr10_79452279_79452297_pos_70687	-0.205672
chr19_15304658_15304676_pos_235571	-0.205672
chr2_17977429_17977447_pos_244882	-0.205672
chr8_97426613_97426631_pos_481357	-0.205672
chr2_176669262_176669280_pos_272521	-0.205675
chr5_56071100_56071118_pos_382497	-0.205677
chr9_136343014_136343032_pos_511866	-0.205677
chr22_40711757_40711775_pos_311459	-0.205679
chr8_17159546_17159564_pos_469468	-0.20568
chr11_78309704_78309722_pos_99519	-0.205682
chr1_1261042_1261060_pos_76	-0.205683
chr6_129391031_129391049_pos_431899	-0.205684
chr5_36744752_36744770_pos_380299	-0.205685
chr6_37552124_37552142_pos_420092	-0.205685
chr17_1112984_1113002_pos_199087	-0.205686
chr6_155268368_155268386_pos_437871	-0.20569
chr11_16853856_16853874_pos_88660	-0.205692
chr17_8626244_8626262_pos_201512	-0.205692
chr7_31885372_31885390_pos_448550	-0.205693
chr8_92130011_92130029_pos_480292	-0.205693
chr2_222792381_222792399_pos_280432	-0.205694
chr4_173681164_173681182_pos_373577	-0.205694
chr10_32981489_32981507_pos_60491	-0.205695
chr7_30761288_30761306_pos_448244	-0.205697
chr1_10823052_10823070_pos_3631	-0.205698
chr7_135930628_135930646_pos_463045	-0.205698
chr9_72578462_72578480_pos_497433	-0.205705
chr7_131541854_131541872_pos_461584	-0.205706
chr13_109155223_109155241_pos_146910	-0.205707
chr1_70818432_70818450_pos_20427	-0.205709
chr1_226664362_226664380_pos_46146	-0.205709
chr11_2883890_2883908_pos_84707	-0.205709
chr1_53024113_53024131_pos_15009	-0.20571
chr1_43349938_43349956_pos_13362	-0.205713
chr22_26571466_26571484_pos_306246	-0.205713
chr15_73518604_73518622_pos_176662	-0.205715
chr3_4772228_4772246_pos_314429	-0.205717
chr19_16385100_16385118_pos_235911	-0.205718
chr6_118372832_118372850_pos_430020	-0.205718
chr1_244730912_244730930_pos_51205	-0.20572
chr10_78438520_78438538_pos_69441	-0.20572
chr6_112312227_112312245_pos_429270	-0.20572
chr9_95006004_95006022_pos_501105	-0.20572
chr11_121105460_121105478_pos_105967	-0.205721
chr18_48679484_48679502_pos_227505	-0.205721
chr1_203693420_203693438_pos_40016	-0.205722
chr9_81394604_81394622_pos_498058	-0.205723
chr22_41667542_41667560_pos_311756	-0.205726
chr6_116381132_116381150_pos_429731	-0.205727
chr6_118564198_118564216_pos_430373	-0.205727
chr6_16802290_16802308_pos_414574	-0.205728
chr8_107752012_107752030_pos_483566	-0.205728
chr17_1494708_1494726_pos_199235	-0.205729
chr1_234583204_234583222_pos_49266	-0.20573
chr5_34466848_34466866_pos_379766	-0.205731
chr5_180817246_180817264_pos_408535	-0.205733
chr2_23589334_23589352_pos_245837	-0.205735
chr10_78931340_78931358_pos_69751	-0.205737
chr16_30998222_30998240_pos_189716	-0.205737
chr6_163368016_163368034_pos_440117	-0.205737
chr18_22322645_22322663_pos_223085	-0.205739
chr20_41248906_41248924_pos_292300	-0.20574
chr2_62408614_62408632_pos_255925	-0.205741
chr8_131706056_131706074_pos_488040	-0.205741
chr5_112338714_112338732_pos_391017	-0.205742
chr20_50686976_50686994_pos_294904	-0.205745
chr6_16421268_16421286_pos_414218	-0.205747
chr21_38956304_38956322_pos_301285	-0.205749
chr15_36644776_36644794_pos_166029	-0.20575
chr22_41660129_41660147_pos_311737	-0.20575
chr10_69048270_69048288_pos_65853	-0.205753
chr20_25179202_25179220_pos_289143	-0.205753
chr3_150372956_150372974_pos_342024	-0.205753
chr8_81031438_81031456_pos_479748	-0.205755
chr1_236609260_236609278_pos_50149	-0.205757
chr8_126410723_126410741_pos_486648	-0.205757
chr1_205445168_205445186_pos_40616	-0.20576
chr5_57207990_57208008_pos_382939	-0.205762
chr7_38180102_38180120_pos_450252	-0.205762
chr1_147897426_147897444_pos_28881	-0.205764
chr10_103146406_103146424_pos_76551	-0.205766
chr1_94545229_94545247_pos_24276	-0.205768
chr12_93177250_93177268_pos_125920	-0.205769
chr3_4584574_4584592_pos_314329	-0.205769
chr13_28819428_28819446_pos_136849	-0.205772
chr13_98260523_98260541_pos_145754	-0.205773
chr14_33917544_33917562_pos_150752	-0.205773
chr14_89426018_89426036_pos_160708	-0.205773
chr5_31786072_31786090_pos_379272	-0.205773
chr4_87497692_87497710_pos_361816	-0.205775
chr4_139515818_139515836_pos_367093	-0.205776
chr15_26082535_26082553_pos_164590	-0.205777
chr4_158160477_158160495_pos_371512	-0.205778
chr17_1559986_1560004_pos_199317	-0.20578
chr6_159837004_159837022_pos_439186	-0.20578
chr3_98893910_98893928_pos_332005	-0.205782
chr9_755941_755959_pos_490990	-0.205782
chr10_62046780_62046798_pos_64898	-0.205784
chr10_132520774_132520792_pos_83678	-0.205784
chr16_23504439_23504457_pos_188667	-0.205784
chr7_123675242_123675260_pos_460397	-0.205785
chr1_234719079_234719097_pos_49420	-0.205786
chr8_126499980_126499998_pos_486715	-0.205788
chr15_37057074_37057092_pos_166391	-0.20579
chr2_158716110_158716128_pos_268773	-0.205792
chr2_19793516_19793534_pos_245282	-0.205793
chr16_49833328_49833346_pos_190254	-0.205794
chr17_67515800_67515818_pos_214736	-0.205794
chr10_28178506_28178524_pos_58562	-0.205795
chr2_12169219_12169237_pos_243757	-0.205795
chr12_69608454_69608472_pos_123309	-0.205797
chr4_152010851_152010869_pos_370348	-0.205798
chr1_218498980_218498998_pos_44334	-0.205799
chr1_115141969_115141987_pos_27058	-0.205803
chr9_109968332_109968350_pos_503930	-0.205804
chr14_55584023_55584041_pos_153325	-0.205805
chr1_165897854_165897872_pos_32309	-0.205806
chr1_85524704_85524722_pos_22253	-0.205809
chr1_33363988_33364006_pos_10689	-0.20581
chr1_100628091_100628109_pos_25125	-0.205811
chr14_24817674_24817692_pos_149712	-0.205813
chr4_81786366_81786384_pos_361056	-0.205813
chr15_90206131_90206149_pos_180989	-0.205814
chr17_17900762_17900780_pos_204000	-0.205818
chr1_36421060_36421078_pos_11349	-0.205819
chr12_124393192_124393210_pos_134015	-0.205822
chr12_62693234_62693252_pos_121808	-0.205824
chr1_202590480_202590498_pos_39220	-0.205826
chr10_124671583_124671601_pos_82014	-0.205826
chr18_34837890_34837908_pos_225480	-0.205827
chr20_44183438_44183456_pos_292775	-0.20583
chr12_93742016_93742034_pos_126265	-0.205831
chr16_85173293_85173311_pos_196613	-0.205831
chr2_6081420_6081438_pos_242137	-0.205832
chr6_7292944_7292962_pos_411148	-0.205832
chr9_14348876_14348894_pos_493184	-0.205832
chr11_76339430_76339448_pos_99056	-0.205833
chr8_10636068_10636086_pos_467553	-0.205834
chr2_27795904_27795922_pos_246802	-0.205835
chr12_105677158_105677176_pos_128449	-0.205836
chr16_68379574_68379592_pos_193396	-0.205836
chr12_70721340_70721358_pos_123548	-0.205837
chr12_110314626_110314644_pos_130420	-0.205837
chr11_114079932_114079950_pos_103622	-0.205839
chrX_33183512_33183530_pos_514054	-0.20584
chr13_33280286_33280304_pos_138621	-0.205841
chr14_39302394_39302412_pos_151257	-0.205842
chr2_37875908_37875926_pos_249998	-0.205843
chr3_115217988_115218006_pos_334384	-0.205843
chr20_64224652_64224670_pos_297777	-0.205844
chr20_41005892_41005910_pos_292182	-0.205845
chr9_97511244_97511262_pos_501703	-0.205847
chr8_11687664_11687682_pos_468116	-0.205848
chr5_141805903_141805921_pos_397368	-0.205849
chr5_151063534_151063552_pos_401585	-0.20585
chr2_237291615_237291633_pos_283184	-0.205851
chr6_2818531_2818549_pos_409428	-0.205851
chr11_119780528_119780546_pos_105536	-0.205852
chr17_7652886_7652904_pos_201156	-0.205852
chr1_11787775_11787793_pos_3822	-0.205856
chr1_198932530_198932548_pos_37833	-0.205858
chr15_36880606_36880624_pos_166134	-0.20586
chr20_10653122_10653140_pos_287111	-0.20586
chr3_157092234_157092252_pos_342971	-0.20586
chr1_109789248_109789266_pos_25948	-0.205862
chr1_174112772_174112790_pos_34088	-0.205866
chr1_206723822_206723840_pos_41313	-0.205868
chr17_47230084_47230102_pos_209910	-0.205868
chr10_112963958_112963976_pos_78898	-0.205871
chr22_46353202_46353220_pos_313314	-0.205876
chr12_27673340_27673358_pos_116855	-0.205878
chr13_33722844_33722862_pos_138754	-0.205878
chr15_29888710_29888728_pos_164864	-0.205878
chr2_222734566_222734584_pos_280392	-0.205878
chr10_30644068_30644086_pos_59658	-0.205879
chr10_110082326_110082344_pos_77686	-0.205879
chr4_185840516_185840534_pos_375574	-0.205879
chr6_160419598_160419616_pos_439400	-0.205879
chr6_13038438_13038456_pos_412597	-0.205885
chr8_120217304_120217322_pos_484584	-0.205885
chr3_141057548_141057566_pos_340345	-0.205887
chr9_87270362_87270380_pos_498887	-0.205892
chr11_12840760_12840778_pos_87697	-0.205895
chr4_2416606_2416624_pos_351388	-0.205895
chr9_113548362_113548380_pos_504914	-0.2059
chr1_33258168_33258186_pos_10617	-0.205901
chr15_91940724_91940742_pos_181656	-0.205901
chr7_146960942_146960960_pos_464631	-0.205901
chr11_61689082_61689100_pos_94644	-0.205902
chr8_18822650_18822668_pos_470127	-0.205908
chr11_15976933_15976951_pos_88380	-0.205909
chr7_29370558_29370576_pos_447839	-0.205909
chr11_3951514_3951532_pos_84924	-0.205912
chr2_191305333_191305351_pos_274624	-0.205913
chr4_94406934_94406952_pos_362313	-0.205914
chr3_114597982_114598000_pos_334270	-0.205916
chr7_30471862_30471880_pos_448171	-0.205918
chr6_21022803_21022821_pos_415857	-0.20592
chr18_36464353_36464371_pos_226116	-0.205921
chr2_54489712_54489730_pos_254647	-0.205921
chr13_43985802_43985820_pos_140775	-0.205922
chr17_27408752_27408770_pos_204960	-0.205926
chr5_55636856_55636874_pos_382444	-0.205926
chr3_98894094_98894112_pos_332008	-0.205927
chr4_183831140_183831158_pos_374316	-0.205928
chr1_21642158_21642176_pos_6626	-0.205929
chr1_54586024_54586042_pos_15620	-0.205931
chr7_110994632_110994650_pos_459116	-0.205933
chr3_36923874_36923892_pos_320724	-0.205934
chr20_14985380_14985398_pos_287519	-0.205936
chr10_27320118_27320136_pos_58513	-0.205938
chr8_128183440_128183458_pos_487315	-0.20594
chr4_153569829_153569847_pos_370932	-0.205941
chr1_214445758_214445776_pos_43547	-0.205942
chr1_39272568_39272586_pos_11761	-0.205944
chr13_97502892_97502910_pos_145607	-0.205945
chr7_51161206_51161224_pos_452921	-0.205947
chr15_71495368_71495386_pos_176116	-0.205949
chr3_188269440_188269458_pos_348418	-0.205951
chr22_20776680_20776698_pos_304852	-0.205956
chr10_110672158_110672176_pos_78290	-0.205961
chr16_20878784_20878802_pos_188283	-0.205961
chr8_18850228_18850246_pos_470216	-0.205961
chr1_167797273_167797291_pos_32708	-0.205962
chr8_30550748_30550766_pos_473969	-0.205962
chr6_137332857_137332875_pos_433393	-0.205964
chr15_47873184_47873202_pos_168780	-0.205966
chr17_12668319_12668337_pos_202390	-0.205966
chr5_96714652_96714670_pos_389571	-0.205966
chr22_40672974_40672992_pos_311434	-0.205968
chr5_139711033_139711051_pos_396804	-0.205969
chr2_97969936_97969954_pos_260757	-0.205973
chr6_140537616_140537634_pos_434733	-0.205974
chr2_188798453_188798471_pos_273843	-0.205976
chr19_2189202_2189220_pos_232382	-0.205977
chrX_19545486_19545504_pos_513482	-0.205977
chr3_5026678_5026696_pos_314620	-0.205981
chr7_134993000_134993018_pos_462812	-0.205982
chr8_19187280_19187298_pos_470377	-0.205982
chr1_234886562_234886580_pos_49652	-0.205983
chr13_28639636_28639654_pos_136821	-0.205983
chr18_10015464_10015482_pos_221378	-0.205983
chr12_9651244_9651262_pos_113629	-0.205984
chr5_178280752_178280770_pos_408155	-0.205986
chr1_206496114_206496132_pos_40993	-0.205989
chr1_94131042_94131060_pos_24077	-0.205991
chr11_45158334_45158352_pos_92733	-0.205993
chr3_194575572_194575590_pos_350013	-0.205993
chr6_33161054_33161072_pos_418042	-0.205994
chr7_131608364_131608382_pos_461651	-0.205995
chr1_74363217_74363235_pos_20569	-0.205996
chr4_76689500_76689518_pos_360211	-0.205996
chr6_36693380_36693398_pos_419372	-0.205997
chr1_193953212_193953230_pos_37500	-0.205998
chr13_98316838_98316856_pos_145792	-0.205998
chr3_37669451_37669469_pos_321152	-0.205998
chr11_113175000_113175018_pos_103442	-0.205999
chr22_27685600_27685618_pos_306604	-0.205999
chr18_22799276_22799294_pos_223685	-0.206
chr18_59042030_59042048_pos_229894	-0.206
chr7_35228966_35228984_pos_449039	-0.206
chr21_16424322_16424340_pos_298139	-0.206001
chr6_169655003_169655021_pos_441700	-0.206001
chr9_87285126_87285144_pos_498898	-0.206004
chr2_30233740_30233758_pos_247586	-0.206007
chr2_28644249_28644267_pos_247245	-0.206008
chr9_131734402_131734420_pos_510621	-0.206008
chr22_19288186_19288204_pos_304437	-0.206009
chr6_167699749_167699767_pos_441273	-0.206009
chr1_213382320_213382338_pos_43020	-0.20601
chr1_85343958_85343976_pos_22172	-0.206011
chr8_105769752_105769770_pos_483312	-0.206012
chr17_79990094_79990112_pos_218409	-0.206014
chr1_229370794_229370812_pos_46968	-0.206015
chrX_13102812_13102830_pos_512947	-0.206017
chr14_29746134_29746152_pos_149960	-0.20602
chr12_111636474_111636492_pos_130871	-0.206021
chr12_101917982_101918000_pos_127694	-0.206026
chr1_21309045_21309063_pos_6431	-0.206028
chr17_42618610_42618628_pos_208251	-0.206029
chr6_107564646_107564664_pos_427595	-0.206031
chr11_86440850_86440868_pos_100286	-0.206036
chr4_128528390_128528408_pos_366540	-0.206036
chr8_27547592_27547610_pos_472690	-0.206036
chr17_4860366_4860384_pos_200878	-0.206041
chrX_69285522_69285540_pos_516619	-0.206041
chr13_43058774_43058792_pos_140487	-0.206042
chr11_111332309_111332327_pos_102738	-0.206043
chr1_9886063_9886081_pos_2970	-0.206044
chr12_67512306_67512324_pos_122816	-0.206044
chr15_70807164_70807182_pos_175654	-0.206046
chr8_61013850_61013868_pos_478071	-0.206048
chr2_197307498_197307516_pos_275285	-0.206053
chr11_9209486_9209504_pos_85632	-0.206054
chr17_81428878_81428896_pos_218901	-0.206054
chr8_122814254_122814272_pos_485047	-0.206054
chr3_185308248_185308266_pos_347195	-0.206055
chr5_81425726_81425744_pos_387777	-0.206057
chr13_36395482_36395500_pos_139021	-0.206062
chr6_11197448_11197466_pos_411640	-0.206063
chr2_168149668_168149686_pos_270725	-0.206064
chr18_21117479_21117497_pos_222425	-0.206066
chr9_128003056_128003074_pos_508681	-0.206067
chr15_101501993_101502011_pos_184710	-0.206069
chr7_74483814_74483832_pos_454599	-0.206069
chr13_33453326_33453344_pos_138660	-0.20607
chr18_36379248_36379266_pos_225930	-0.20607
chr2_40515372_40515390_pos_251026	-0.20607
chrX_16606036_16606054_pos_513288	-0.20607
chr9_114216270_114216288_pos_505301	-0.206071
chr11_69463482_69463500_pos_97277	-0.206072
chr16_87033547_87033565_pos_197471	-0.206073
chr9_72592838_72592856_pos_497446	-0.206073
chr22_45537957_45537975_pos_313000	-0.206075
chr10_91589422_91589440_pos_73241	-0.206076
chr11_128554169_128554187_pos_108288	-0.206077
chrX_49995493_49995511_pos_515665	-0.206077
chr17_19000986_19001004_pos_204296	-0.206079
chr1_58932954_58932972_pos_16824	-0.20608
chr17_39680008_39680026_pos_207161	-0.20608
chr8_19726750_19726768_pos_470562	-0.20608
chr1_212229768_212229786_pos_42723	-0.206081
chr14_32565179_32565197_pos_150591	-0.206081
chr18_58992789_58992807_pos_229843	-0.206081
chr21_16537304_16537322_pos_298228	-0.206081
chr5_114119155_114119173_pos_391534	-0.206081
chr1_42320477_42320495_pos_12991	-0.206082
chr11_113243042_113243060_pos_103471	-0.206084
chr2_223538772_223538790_pos_280587	-0.206084
chr1_66402272_66402290_pos_19585	-0.206085
chr15_95024722_95024740_pos_182322	-0.206085
chr21_38734349_38734367_pos_301151	-0.206088
chr7_102045128_102045146_pos_457739	-0.206088
chr12_62724950_62724968_pos_121861	-0.206091
chr13_32168128_32168146_pos_138109	-0.206092
chr2_102788720_102788738_pos_262442	-0.206092
chr6_136174120_136174138_pos_433102	-0.206094
chr12_27272574_27272592_pos_116647	-0.206095
chr13_41055228_41055246_pos_140062	-0.206095
chr19_602804_602822_pos_231957	-0.206095
chr9_125556264_125556282_pos_507616	-0.206095
chr2_46119249_46119267_pos_252928	-0.206096
chr14_22848918_22848936_pos_149220	-0.206098
chr2_173607882_173607900_pos_271995	-0.206098
chr4_87027436_87027454_pos_361583	-0.206099
chr7_44088188_44088206_pos_450962	-0.206099
chr18_13191476_13191494_pos_222008	-0.206102
chr17_69608831_69608849_pos_215343	-0.206103
chr2_31274521_31274539_pos_248219	-0.206105
chr7_15765182_15765200_pos_444974	-0.206107
chr15_41022714_41022732_pos_167607	-0.20611
chr6_835653_835671_pos_408707	-0.20611
chr15_55897367_55897385_pos_169848	-0.206111
chr3_138898468_138898486_pos_340195	-0.206111
chr5_137837968_137837986_pos_395798	-0.206111
chr1_83996699_83996717_pos_21742	-0.206112
chr10_3801274_3801292_pos_52916	-0.206112
chr2_41991442_41991460_pos_251330	-0.206112
chrX_69101746_69101764_pos_516507	-0.206112
chr13_23463882_23463900_pos_135777	-0.206113
chr4_185599126_185599144_pos_375173	-0.206113
chr5_148415158_148415176_pos_399380	-0.206114
chr1_51690461_51690479_pos_14879	-0.206117
chr1_236809068_236809086_pos_50368	-0.206117
chr18_22457714_22457732_pos_223297	-0.206119
chr5_151108378_151108396_pos_401653	-0.206119
chr11_44711244_44711262_pos_92333	-0.206121
chr12_11705164_11705182_pos_113798	-0.206121
chr8_124067928_124067946_pos_485725	-0.206121
chr1_34791240_34791258_pos_10896	-0.206122
chr14_68403226_68403244_pos_156296	-0.206123
chr7_47641096_47641114_pos_452282	-0.206123
chr8_11733720_11733738_pos_468400	-0.206123
chr7_106358334_106358352_pos_458511	-0.206126
chr17_10171550_10171568_pos_202097	-0.206127
chr2_163801188_163801206_pos_270420	-0.206128
chr4_80071034_80071052_pos_360893	-0.20613
chr10_35331934_35331952_pos_61331	-0.206131
chr11_86124486_86124504_pos_100237	-0.206131
chr7_663715_663733_pos_442184	-0.206131
chr2_101038812_101038830_pos_261624	-0.206132
chr5_59354578_59354596_pos_383766	-0.206132
chrX_130120090_130120108_pos_518204	-0.206132
chr14_85536806_85536824_pos_160356	-0.206133
chr4_154414589_154414607_pos_371005	-0.206133
chr9_642374_642392_pos_490790	-0.206135
chr15_96336950_96336968_pos_182734	-0.206136
chr5_54063282_54063300_pos_381781	-0.206137
chr1_15949974_15949992_pos_5186	-0.206138
chr15_96349568_96349586_pos_182830	-0.206139
chr10_95396048_95396066_pos_74222	-0.206141
chr5_147427900_147427918_pos_399198	-0.206141
chr22_25120944_25120962_pos_305976	-0.206142
chr7_126449480_126449498_pos_460460	-0.206142
chr2_38178271_38178289_pos_250064	-0.206143
chr21_17461354_17461372_pos_298281	-0.206144
chr13_113153856_113153874_pos_148555	-0.206145
chr5_83474342_83474360_pos_388285	-0.206145
chr6_46453320_46453338_pos_422528	-0.206145
chr8_274360_274378_pos_466245	-0.206145
chr15_71412101_71412119_pos_176058	-0.206146
chr12_46770538_46770556_pos_118819	-0.206147
chr5_78803604_78803622_pos_387199	-0.206149
chr12_2083192_2083210_pos_111064	-0.206152
chr2_47057656_47057674_pos_253795	-0.206152
chr4_172982262_172982280_pos_373026	-0.206153
chr10_73589797_73589815_pos_67729	-0.206154
chr15_57921040_57921058_pos_170626	-0.206154
chr2_96953168_96953186_pos_260701	-0.206154
chr11_35792596_35792614_pos_91622	-0.206158
chr8_40413686_40413704_pos_475431	-0.206158
chr11_63874898_63874916_pos_95339	-0.20616
chr17_38357744_38357762_pos_206678	-0.20616
chr2_240916606_240916624_pos_284879	-0.20616
chr7_664288_664306_pos_442192	-0.206161
chr1_171123374_171123392_pos_33567	-0.206164
chr5_58246600_58246618_pos_383428	-0.206164
chr6_56670006_56670024_pos_423964	-0.206164
chr11_9708758_9708776_pos_85782	-0.206165
chr15_71329488_71329506_pos_175990	-0.206166
chr15_101007150_101007168_pos_184427	-0.206166
chr15_59350240_59350258_pos_171048	-0.206167
chr21_37636717_37636735_pos_300819	-0.206167
chr13_110349448_110349466_pos_147640	-0.20617
chr1_23562400_23562418_pos_7314	-0.206171
chr1_9849848_9849866_pos_2952	-0.206174
chr3_125051796_125051814_pos_337000	-0.206174
chr16_4944874_4944892_pos_186174	-0.206176
chr9_68567744_68567762_pos_496229	-0.206176
chr1_61319124_61319142_pos_17898	-0.206178
chr17_76708056_76708074_pos_216937	-0.206178
chr22_35909700_35909718_pos_309341	-0.206179
chr3_187748086_187748104_pos_348042	-0.206179
chr10_124414300_124414318_pos_81846	-0.20618
chr5_16713575_16713593_pos_378940	-0.206182
chr6_129104288_129104306_pos_431762	-0.206184
chr15_101642140_101642158_pos_184740	-0.206185
chr2_157461014_157461032_pos_268568	-0.206186
chr5_64948968_64948986_pos_384215	-0.206186
chr21_28730938_28730956_pos_298949	-0.206187
chr4_48126981_48126999_pos_357145	-0.206187
chr11_61788288_61788306_pos_94754	-0.206188
chr22_19664102_19664120_pos_304518	-0.206188
chr17_39672296_39672314_pos_207127	-0.206189
chr4_23933074_23933092_pos_354516	-0.206189
chr13_97853692_97853710_pos_145642	-0.206194
chr6_118706278_118706296_pos_430423	-0.206194
chr1_3345842_3345860_pos_844	-0.206195
chr10_127012798_127012816_pos_82745	-0.206196
chr18_25168621_25168639_pos_224253	-0.206199
chr12_21711282_21711300_pos_115766	-0.206201
chr6_5205944_5205962_pos_410238	-0.206201
chr6_22829138_22829156_pos_416601	-0.206201
chr14_53043220_53043238_pos_152369	-0.206202
chr17_4838534_4838552_pos_200857	-0.206202
chr4_113468952_113468970_pos_364162	-0.206202
chr9_69395792_69395810_pos_496858	-0.206203
chr1_83828068_83828086_pos_21713	-0.206207
chr8_28706304_28706322_pos_473022	-0.206208
chr15_77389792_77389810_pos_177812	-0.206209
chr2_105489472_105489490_pos_262681	-0.20621
chr8_22406858_22406876_pos_471157	-0.20621
chr17_57369302_57369320_pos_211916	-0.206211
chr17_81037808_81037826_pos_218628	-0.206211
chr11_58524843_58524861_pos_94287	-0.206213
chr12_106768320_106768338_pos_129056	-0.206215
chr16_86680762_86680780_pos_197309	-0.206215
chr2_198189174_198189192_pos_275506	-0.206219
chr10_32137130_32137148_pos_60337	-0.206223
chr5_78508499_78508517_pos_386947	-0.206224
chr1_31591889_31591907_pos_10026	-0.206226
chr18_80196938_80196956_pos_231920	-0.206227
chr16_48562292_48562310_pos_190008	-0.206231
chr8_125219986_125220004_pos_486328	-0.206231
chr10_10792914_10792932_pos_54493	-0.206233
chr1_237049848_237049866_pos_50597	-0.206234
chr7_130430989_130431007_pos_461279	-0.206234
chr3_158725667_158725685_pos_343239	-0.206238
chr4_72970218_72970236_pos_359509	-0.206238
chr12_26514278_26514296_pos_116451	-0.206241
chr8_30213428_30213446_pos_473576	-0.206241
chr10_24215402_24215420_pos_58113	-0.206244
chr11_16241012_16241030_pos_88485	-0.206244
chr11_119368436_119368454_pos_105369	-0.206244
chr3_188400738_188400756_pos_348624	-0.206246
chr11_94152422_94152440_pos_101055	-0.206247
chr10_3056554_3056572_pos_52342	-0.206248
chr15_68730064_68730082_pos_175007	-0.206249
chr1_3105684_3105702_pos_622	-0.206251
chr5_171574564_171574582_pos_405287	-0.206251
chr10_102676464_102676482_pos_76281	-0.206252
chr1_198935522_198935540_pos_37848	-0.206253
chr2_8003033_8003051_pos_242299	-0.206254
chr10_3091130_3091148_pos_52371	-0.206258
chr1_39878726_39878744_pos_11979	-0.20626
chr3_23994302_23994320_pos_318422	-0.20626
chr10_91682172_91682190_pos_73455	-0.206261
chr3_54207130_54207148_pos_325810	-0.206262
chr11_128424876_128424894_pos_108070	-0.206264
chr11_22197700_22197718_pos_89955	-0.206268
chr3_43249172_43249190_pos_323072	-0.206268
chr1_27505146_27505164_pos_9027	-0.206269
chr18_13382137_13382155_pos_222213	-0.206269
chr6_111973524_111973542_pos_429054	-0.206269
chr11_121466864_121466882_pos_106022	-0.20627
chr22_40710094_40710112_pos_311446	-0.20627
chr1_65691594_65691612_pos_19280	-0.206271
chr4_139814745_139814763_pos_367323	-0.206273
chr9_131266518_131266536_pos_510045	-0.206274
chr13_29139774_29139792_pos_137035	-0.206275
chr6_152220915_152220933_pos_437314	-0.206276
chr7_128357342_128357360_pos_460627	-0.206276
chr8_22415258_22415276_pos_471163	-0.206276
chr5_179323196_179323214_pos_408383	-0.206278
chr3_127699400_127699418_pos_337722	-0.206279
chr8_133675206_133675224_pos_488839	-0.206279
chr13_29140382_29140400_pos_137038	-0.206282
chr8_110210994_110211012_pos_483662	-0.206282
chr2_232315784_232315802_pos_281865	-0.206284
chr22_45997708_45997726_pos_313090	-0.206285
chr15_75066246_75066264_pos_177350	-0.206286
chr17_49260858_49260876_pos_210323	-0.206287
chr10_122117922_122117940_pos_81305	-0.206288
chr11_47072072_47072090_pos_93461	-0.206288
chr14_78440526_78440544_pos_160087	-0.206289
chr12_458804_458822_pos_110072	-0.206291
chr15_89901074_89901092_pos_180814	-0.206293
chr21_28731922_28731940_pos_298952	-0.206293
chr11_34068406_34068424_pos_91122	-0.206295
chr3_46849728_46849746_pos_324054	-0.206295
chr12_5034948_5034966_pos_112763	-0.206299
chr7_134692578_134692596_pos_462429	-0.206299
chr3_71262946_71262964_pos_330164	-0.2063
chr6_162538696_162538714_pos_439671	-0.2063
chr1_203508914_203508932_pos_39696	-0.206302
chr17_30340354_30340372_pos_205816	-0.206303
chr6_79640568_79640586_pos_425082	-0.206305
chr15_68731024_68731042_pos_175023	-0.206308
chr11_15671068_15671086_pos_88202	-0.206309
chr1_101254058_101254076_pos_25413	-0.20631
chr1_89909090_89909108_pos_23081	-0.206312
chr1_67750178_67750196_pos_20051	-0.206313
chr11_109071834_109071852_pos_102560	-0.206313
chr16_27618814_27618832_pos_189223	-0.206315
chr4_10172804_10172822_pos_353096	-0.206315
chr17_1648300_1648318_pos_199365	-0.206316
chr19_14042870_14042888_pos_235280	-0.206316
chr14_75142179_75142197_pos_158951	-0.206317
chr2_128301508_128301526_pos_265483	-0.20632
chr5_150652188_150652206_pos_401441	-0.206321
chr5_171673446_171673464_pos_405432	-0.206324
chr1_24692857_24692875_pos_7734	-0.206328
chr2_157830794_157830812_pos_268623	-0.206328
chr1_41493086_41493104_pos_12539	-0.206338
chr4_54165446_54165464_pos_358167	-0.206338
chr17_21370732_21370750_pos_204807	-0.20634
chr21_43929338_43929356_pos_302498	-0.206345
chr7_1580550_1580568_pos_442552	-0.206345
chr11_12167346_12167364_pos_86971	-0.206346
chr13_75804354_75804372_pos_144164	-0.206348
chr9_112181323_112181341_pos_504518	-0.206348
chr22_40673277_40673295_pos_311439	-0.206349
chr6_154592636_154592654_pos_437677	-0.206349
chr20_62026108_62026126_pos_297094	-0.20635
chr6_11870112_11870130_pos_412151	-0.20635
chr1_33221162_33221180_pos_10597	-0.206351
chr15_78798655_78798673_pos_178374	-0.206353
chr5_154474104_154474122_pos_402291	-0.206355
chr3_33724496_33724514_pos_320529	-0.206356
chr10_6164472_6164490_pos_54048	-0.206357
chr15_59330196_59330214_pos_171046	-0.206357
chr3_37709898_37709916_pos_321175	-0.206357
chr1_183881732_183881750_pos_36378	-0.20636
chr12_12975924_12975942_pos_114380	-0.206362
chr7_2929200_2929218_pos_443282	-0.206364
chr2_101616525_101616543_pos_262016	-0.206365
chr3_58084364_58084382_pos_326642	-0.206365
chrX_3700288_3700306_pos_512376	-0.206365
chr18_21833938_21833956_pos_222484	-0.206368
chr3_193833414_193833432_pos_349470	-0.20637
chrX_40932374_40932392_pos_515006	-0.20637
chr11_48004234_48004252_pos_93841	-0.206371
chr4_186714086_186714104_pos_376020	-0.206371
chr12_19710151_19710169_pos_115274	-0.206372
chr2_71282259_71282277_pos_258163	-0.206372
chr4_1878776_1878794_pos_351325	-0.206372
chr6_30542816_30542834_pos_417587	-0.206373
chr5_148864348_148864366_pos_399581	-0.206374
chr13_40569030_40569048_pos_139972	-0.206375
chr14_59254362_59254380_pos_153871	-0.206376
chr20_10982806_10982824_pos_287245	-0.206377
chr2_23658688_23658706_pos_245891	-0.206378
chr3_152280686_152280704_pos_342264	-0.206378
chr5_16377154_16377172_pos_378731	-0.206383
chr14_70714120_70714138_pos_157652	-0.206386
chr3_177777230_177777248_pos_346019	-0.206389
chr22_32661160_32661178_pos_308187	-0.206394
chr4_5747578_5747596_pos_351891	-0.206394
chr12_105418676_105418694_pos_128298	-0.206395
chr5_124658534_124658552_pos_393030	-0.206397
chr13_97246948_97246966_pos_145461	-0.206398
chr13_79782948_79782966_pos_144548	-0.206403
chr1_231544460_231544478_pos_47819	-0.206405
chr17_30341151_30341169_pos_205824	-0.206407
chr1_217140266_217140284_pos_43956	-0.20641
chr3_15958912_15958930_pos_317264	-0.20641
chr9_131287602_131287620_pos_510106	-0.20641
chr12_65877570_65877588_pos_122587	-0.206415
chr6_137701082_137701100_pos_433442	-0.206417
chr9_14028554_14028572_pos_492678	-0.206417
chr14_89165552_89165570_pos_160516	-0.206418
chr8_56682794_56682812_pos_477369	-0.206418
chr5_174338444_174338462_pos_407498	-0.206419
chr15_69557568_69557586_pos_175293	-0.20642
chr18_58336068_58336086_pos_229402	-0.206422
chr4_158016650_158016668_pos_371403	-0.206422
chr22_23183546_23183564_pos_305062	-0.206423
chr11_119029206_119029224_pos_105241	-0.206424
chr3_41120074_41120092_pos_322313	-0.206426
chr5_42949039_42949057_pos_381265	-0.206431
chr9_124299910_124299928_pos_507251	-0.206432
chr11_76120876_76120894_pos_98895	-0.206435
chr15_77224500_77224518_pos_177744	-0.206435
chr4_185805760_185805778_pos_375419	-0.206435
chr6_45961132_45961150_pos_422281	-0.206435
chr15_92624634_92624652_pos_181945	-0.206437
chr21_39094580_39094598_pos_301468	-0.206439
chr8_127206486_127206504_pos_486941	-0.206439
chr3_30626160_30626178_pos_319927	-0.206441
chr9_38311074_38311092_pos_495933	-0.206442
chr1_66274704_66274722_pos_19411	-0.206443
chr12_11780642_11780660_pos_113927	-0.206443
chr3_170310370_170310388_pos_344353	-0.206443
chr1_112978831_112978849_pos_26681	-0.206447
chr15_68706490_68706508_pos_174975	-0.206447
chr1_155967484_155967502_pos_30120	-0.206448
chr10_110610402_110610420_pos_78150	-0.206454
chr8_125307490_125307508_pos_486389	-0.206455
chr12_51926100_51926118_pos_120173	-0.206458
chr5_173168672_173168690_pos_406567	-0.206459
chr1_63947266_63947284_pos_18741	-0.20646
chr4_26141812_26141830_pos_355034	-0.206464
chr1_192489358_192489376_pos_37328	-0.206465
chr6_150169860_150169878_pos_436556	-0.206465
chr10_122279820_122279838_pos_81549	-0.206466
chr16_14000237_14000255_pos_187290	-0.206468
chr3_16028688_16028706_pos_317268	-0.206472
chr8_94115666_94115684_pos_480654	-0.206472
chr2_160343558_160343576_pos_269679	-0.206473
chr3_73484912_73484930_pos_330978	-0.206476
chr2_42050172_42050190_pos_251381	-0.206478
chr8_11864262_11864280_pos_468556	-0.206479
chr9_69128892_69128910_pos_496557	-0.206485
chr1_185857632_185857650_pos_37209	-0.206486
chr2_9333164_9333182_pos_242980	-0.206486
chr21_44952559_44952577_pos_302744	-0.206491
chr10_68110992_68111010_pos_65741	-0.206493
chr12_92137940_92137958_pos_125529	-0.206495
chr6_146271352_146271370_pos_435876	-0.206496
chr21_43307161_43307179_pos_302342	-0.2065
chr14_34105070_34105088_pos_150973	-0.206503
chr10_122142532_122142550_pos_81381	-0.206507
chr11_69075601_69075619_pos_97105	-0.206507
chr1_178625783_178625801_pos_34975	-0.206508
chr15_40915214_40915232_pos_167534	-0.206509
chr8_22210798_22210816_pos_471051	-0.206511
chr9_5043725_5043743_pos_491679	-0.206512
chr8_26582641_26582659_pos_472403	-0.206513
chr12_111411303_111411321_pos_130782	-0.206514
chr14_58281274_58281292_pos_153526	-0.206518
chr2_127087312_127087330_pos_265231	-0.206519
chr14_64195565_64195583_pos_155273	-0.20652
chr11_45852264_45852282_pos_92931	-0.206522
chr17_62629331_62629349_pos_213549	-0.206522
chrX_127058186_127058204_pos_518053	-0.206522
chr11_57111804_57111822_pos_93992	-0.206523
chr22_46120280_46120298_pos_313196	-0.206523
chr19_42023756_42023774_pos_238838	-0.206525
chr7_25627193_25627211_pos_446812	-0.206525
chr1_23099514_23099532_pos_7103	-0.206526
chr9_91254342_91254360_pos_499819	-0.206527
chr16_53892808_53892826_pos_190719	-0.20653
chr17_17612382_17612400_pos_203646	-0.206534
chr17_39672068_39672086_pos_207124	-0.206534
chr13_45329912_45329930_pos_141321	-0.206535
chr3_181358256_181358274_pos_346523	-0.206535
chr6_72760394_72760412_pos_424535	-0.206536
chr10_88266546_88266564_pos_72026	-0.206538
chr19_19444994_19445012_pos_236851	-0.206538
chr11_61962370_61962388_pos_94889	-0.20654
chr9_14221798_14221816_pos_492878	-0.20654
chr3_31565486_31565504_pos_320164	-0.206541
chr11_17714597_17714615_pos_88988	-0.206543
chr17_77848751_77848769_pos_217507	-0.206547
chr15_92878616_92878634_pos_182042	-0.206549
chr11_96143282_96143300_pos_101509	-0.206555
chr5_138971386_138971404_pos_396195	-0.206557
chr17_10059944_10059962_pos_202005	-0.206558
chr2_28594566_28594584_pos_247161	-0.206558
chr2_100824234_100824252_pos_261452	-0.206558
chr3_138493390_138493408_pos_340136	-0.206558
chr22_17892057_17892075_pos_303998	-0.206562
chr8_128109030_128109048_pos_487245	-0.206564
chr12_11892086_11892104_pos_114119	-0.206566
chr10_97782740_97782758_pos_75117	-0.206567
chr1_184664064_184664082_pos_36796	-0.206568
chr13_34207470_34207488_pos_138822	-0.206569
chr6_63537624_63537642_pos_424270	-0.206569
chr17_57544992_57545010_pos_212126	-0.20657
chr19_28794324_28794342_pos_237019	-0.20657
chr5_59317696_59317714_pos_383754	-0.20657
chr14_34036012_34036030_pos_150878	-0.206571
chr6_6655038_6655056_pos_410519	-0.206571
chr17_78563793_78563811_pos_217986	-0.206572
chr11_130528526_130528544_pos_109103	-0.206576
chr1_145992274_145992292_pos_28575	-0.206579
chr15_72339154_72339172_pos_176412	-0.206581
chr10_93289156_93289174_pos_73693	-0.206583
chr19_3408200_3408218_pos_232960	-0.206583
chr14_58789246_58789264_pos_153678	-0.206584
chr13_39351058_39351076_pos_139329	-0.206587
chr2_65796525_65796543_pos_256786	-0.206588
chr4_186623848_186623866_pos_375840	-0.206588
chr16_23141276_23141294_pos_188619	-0.206591
chr4_176274746_176274764_pos_373870	-0.206592
chr1_231807134_231807152_pos_47935	-0.206595
chr7_35752490_35752508_pos_449643	-0.206597
chr20_34977444_34977462_pos_290546	-0.206599
chr11_117886216_117886234_pos_104892	-0.206602
chr7_94375284_94375302_pos_456599	-0.206603
chr2_39525672_39525690_pos_250408	-0.206604
chr5_154760626_154760644_pos_402464	-0.206605
chr8_120692453_120692471_pos_484733	-0.206605
chr1_202401918_202401936_pos_39043	-0.206608
chr7_107968000_107968018_pos_458959	-0.206608
chr5_150591372_150591390_pos_401251	-0.206609
chr1_201401976_201401994_pos_38241	-0.206613
chr15_98709266_98709284_pos_183185	-0.206614
chr10_51083628_51083646_pos_63488	-0.206616
chr14_53458645_53458663_pos_152402	-0.206617
chr20_32481762_32481780_pos_289853	-0.206617
chr6_36973790_36973808_pos_419646	-0.206617
chr8_22392724_22392742_pos_471133	-0.206618
chrX_74251140_74251158_pos_516976	-0.20662
chr5_54646520_54646538_pos_382002	-0.206621
chr12_32891804_32891822_pos_117507	-0.206622
chr14_59193689_59193707_pos_153782	-0.206622
chr17_2060256_2060274_pos_199610	-0.206625
chr2_11458219_11458237_pos_243576	-0.206626
chr20_39706358_39706376_pos_292003	-0.206626
chr10_102597452_102597470_pos_76085	-0.206628
chr5_149174463_149174481_pos_399833	-0.206628
chr2_108657778_108657796_pos_263226	-0.206631
chr17_2078886_2078904_pos_199718	-0.206632
chr17_12249060_12249078_pos_202197	-0.206632
chr19_7232411_7232429_pos_234115	-0.206632
chr10_110649246_110649264_pos_78227	-0.206633
chr3_56879653_56879671_pos_326169	-0.206633
chr20_49637356_49637374_pos_294365	-0.206637
chr5_150256230_150256248_pos_400997	-0.206637
chr1_168261478_168261496_pos_32811	-0.206638
chr22_50118888_50118906_pos_313981	-0.206639
chr4_94635408_94635426_pos_362560	-0.206642
chr14_63896640_63896658_pos_155207	-0.206643
chr2_223725055_223725073_pos_280601	-0.206645
chr16_74895942_74895960_pos_194594	-0.206646
chr3_65406601_65406619_pos_328131	-0.206646
chr16_15521996_15522014_pos_187551	-0.206647
chr2_168243370_168243388_pos_270871	-0.206649
chr12_123064615_123064633_pos_133527	-0.20665
chr7_140596680_140596698_pos_464387	-0.206652
chr16_82733226_82733244_pos_195940	-0.206653
chr13_44313380_44313398_pos_141064	-0.206655
chr18_34650364_34650382_pos_225388	-0.206656
chr2_62408562_62408580_pos_255924	-0.206656
chr1_10213610_10213628_pos_3122	-0.206657
chr18_47484307_47484325_pos_227082	-0.206658
chr6_135922376_135922394_pos_432925	-0.206659
chr6_156832450_156832468_pos_438096	-0.206659
chr15_90462720_90462738_pos_181084	-0.20666
chr1_119632510_119632528_pos_28211	-0.206666
chr5_111780446_111780464_pos_390923	-0.206666
chr9_735048_735066_pos_490926	-0.206667
chr11_12757066_12757084_pos_87576	-0.206668
chr14_50997662_50997680_pos_151710	-0.206672
chr2_54429252_54429270_pos_254467	-0.206673
chr13_23555432_23555450_pos_135914	-0.206678
chr15_91875592_91875610_pos_181499	-0.206678
chr3_156665488_156665506_pos_342828	-0.206678
chr19_55087670_55087688_pos_241275	-0.206681
chr3_42101236_42101254_pos_322731	-0.206681
chr2_64650885_64650903_pos_256366	-0.206682
chr7_5524026_5524044_pos_443768	-0.206683
chr4_76459445_76459463_pos_359883	-0.206684
chr8_13454528_13454546_pos_469189	-0.206686
chr1_211309680_211309698_pos_42454	-0.206687
chr1_93980662_93980680_pos_23945	-0.206688
chr4_26993003_26993021_pos_355261	-0.206689
chr12_52908392_52908410_pos_120475	-0.206691
chr18_28050774_28050792_pos_224770	-0.206691
chr8_42467598_42467616_pos_475986	-0.206691
chr19_41407472_41407490_pos_238749	-0.206692
chr5_168973036_168973054_pos_404684	-0.206692
chr7_64997662_64997680_pos_453522	-0.206692
chr5_114450290_114450308_pos_391602	-0.206695
chr6_2858934_2858952_pos_409468	-0.206695
chr8_129272674_129272692_pos_487482	-0.206695
chr2_47173465_47173483_pos_253886	-0.206696
chr2_65351444_65351462_pos_256704	-0.206697
chr1_15837823_15837841_pos_5126	-0.206698
chr1_43049792_43049810_pos_13173	-0.206698
chr1_28954526_28954544_pos_9659	-0.206699
chr19_49149848_49149866_pos_240641	-0.2067
chr9_125538120_125538138_pos_507570	-0.2067
chr4_84735313_84735331_pos_361298	-0.206701
chr6_16229636_16229654_pos_413920	-0.206705
chr7_116511767_116511785_pos_459792	-0.206705
chr10_122115498_122115516_pos_81292	-0.206707
chr6_89035888_89035906_pos_426119	-0.206709
chr20_17967138_17967156_pos_287966	-0.206711
chr17_63402900_63402918_pos_213782	-0.206713
chr12_96446342_96446360_pos_127375	-0.206714
chr2_62178935_62178953_pos_255788	-0.206714
chr10_33355004_33355022_pos_60830	-0.206716
chr15_42331550_42331568_pos_168034	-0.206717
chr18_58577574_58577592_pos_229540	-0.206717
chr19_32352091_32352109_pos_237346	-0.206717
chr17_76432154_76432172_pos_216762	-0.206718
chr2_203604238_203604256_pos_276155	-0.206719
chr4_104500716_104500734_pos_363275	-0.206719
chr10_71728234_71728252_pos_66985	-0.206722
chr11_76745078_76745096_pos_99251	-0.206723
chr14_62163112_62163130_pos_155020	-0.206727
chr8_66440842_66440860_pos_478486	-0.206727
chr14_101859717_101859735_pos_163164	-0.206728
chr13_37289486_37289504_pos_139089	-0.206732
chr2_238938123_238938141_pos_284214	-0.206733
chr22_35837986_35838004_pos_309242	-0.206733
chr17_44980234_44980252_pos_209318	-0.206735
chr20_57685708_57685726_pos_296373	-0.206735
chr17_8326858_8326876_pos_201339	-0.206737
chr5_115686895_115686913_pos_391754	-0.206737
chr3_111787974_111787992_pos_333439	-0.206738
chr10_5693204_5693222_pos_53908	-0.206739
chr15_68815992_68816010_pos_175125	-0.20674
chr9_120892414_120892432_pos_505988	-0.206742
chr4_123750356_123750374_pos_365614	-0.206743
chr6_142846423_142846441_pos_435039	-0.206744
chr2_204950819_204950837_pos_276561	-0.206745
chr9_113545170_113545188_pos_504906	-0.206746
chr3_107604666_107604684_pos_333092	-0.206747
chr5_52837748_52837766_pos_381618	-0.206748
chr7_104979686_104979704_pos_458140	-0.206748
chr13_59901184_59901202_pos_143195	-0.20675
chr5_130136398_130136416_pos_394435	-0.20675
chr6_163984836_163984854_pos_440630	-0.20675
chr3_114598063_114598081_pos_334272	-0.206751
chr5_150517998_150518016_pos_401188	-0.206752
chr1_226660860_226660878_pos_46124	-0.206753
chr8_93404687_93404705_pos_480423	-0.206753
chr1_112996108_112996126_pos_26707	-0.206754
chr1_220876781_220876799_pos_44858	-0.206754
chr8_30315406_30315424_pos_473653	-0.206756
chr4_168815485_168815503_pos_372668	-0.206757
chr11_78421062_78421080_pos_99600	-0.206759
chr1_116919886_116919904_pos_27877	-0.20676
chr15_58209178_58209196_pos_170662	-0.206761
chr5_35483438_35483456_pos_380066	-0.206763
chr18_36468664_36468682_pos_226140	-0.206764
chr11_61909233_61909251_pos_94857	-0.206765
chr4_41600414_41600432_pos_356679	-0.206767
chr2_25294748_25294766_pos_246256	-0.206768
chr1_61324316_61324334_pos_17908	-0.206769
chr4_25307578_25307596_pos_354930	-0.20677
chr17_67639421_67639439_pos_214817	-0.206774
chr2_60807958_60807976_pos_255592	-0.206777
chr15_65841710_65841728_pos_173364	-0.206781
chr21_31180646_31180664_pos_299315	-0.206781
chrX_11341782_11341800_pos_512781	-0.206781
chr12_2495854_2495872_pos_111552	-0.206783
chr18_46386940_46386958_pos_226948	-0.206784
chr7_134724800_134724818_pos_462458	-0.206787
chr9_113215320_113215338_pos_504706	-0.206787
chrX_134670282_134670300_pos_518490	-0.206787
chr2_64273818_64273836_pos_256234	-0.20679
chr22_35377146_35377164_pos_308939	-0.20679
chr3_40314023_40314041_pos_322115	-0.20679
chr11_34601016_34601034_pos_91372	-0.206791
chr8_105329224_105329242_pos_483088	-0.206792
chr12_58925456_58925474_pos_121631	-0.206793
chr10_34582360_34582378_pos_61136	-0.206794
chr1_24438748_24438766_pos_7697	-0.206795
chr1_27455376_27455394_pos_9002	-0.206797
chr22_38461738_38461756_pos_310689	-0.206798
chr3_134847016_134847034_pos_339884	-0.206799
chr7_50615783_50615801_pos_452661	-0.206799
chr3_186936402_186936420_pos_347606	-0.206801
chr6_13446544_13446562_pos_412953	-0.206804
chr1_225813598_225813616_pos_45823	-0.206806
chr2_134173608_134173626_pos_266312	-0.206807
chr11_118623022_118623040_pos_105138	-0.206809
chr19_41325122_41325140_pos_238721	-0.206809
chr19_6092408_6092426_pos_233829	-0.206811
chr1_234584138_234584156_pos_49276	-0.206812
chr9_109917926_109917944_pos_503890	-0.206812
chr4_183141106_183141124_pos_374113	-0.206815
chr2_163135587_163135605_pos_270178	-0.206817
chr12_122023435_122023453_pos_133210	-0.206818
chr1_208803395_208803413_pos_42039	-0.206819
chr7_22912412_22912430_pos_446180	-0.206819
chr11_8778422_8778440_pos_85476	-0.20682
chr10_98316840_98316858_pos_75189	-0.206823
chr2_237060756_237060774_pos_283041	-0.206824
chr13_46576990_46577008_pos_141443	-0.206825
chr10_7593256_7593274_pos_54299	-0.206826
chr11_12186118_12186136_pos_87046	-0.206827
chr4_54779402_54779420_pos_358279	-0.206828
chr1_209742042_209742060_pos_42207	-0.206829
chr7_13982283_13982301_pos_444798	-0.20683
chr10_32954934_32954952_pos_60436	-0.206831
chr10_110672636_110672654_pos_78299	-0.206831
chr7_35255966_35255984_pos_449206	-0.206832
chrX_39440088_39440106_pos_514313	-0.206832
chr1_101137498_101137516_pos_25288	-0.206836
chr1_244673147_244673165_pos_51177	-0.206836
chr20_59150211_59150229_pos_296813	-0.206836
chr10_58969740_58969758_pos_63927	-0.206838
chr6_118553862_118553880_pos_430280	-0.206838
chr9_91946906_91946924_pos_500083	-0.206842
chrX_18885060_18885078_pos_513444	-0.206844
chr6_118743738_118743756_pos_430448	-0.206845
chr11_61448042_61448060_pos_94562	-0.206849
chr11_133946648_133946666_pos_109814	-0.206849
chr3_43723370_43723388_pos_323267	-0.206849
chr7_35261976_35261994_pos_449245	-0.206855
chr4_7847438_7847456_pos_352399	-0.206857
chr6_170129876_170129894_pos_441766	-0.206857
chr2_235861028_235861046_pos_282655	-0.206858
chr4_87134400_87134418_pos_361791	-0.206858
chr6_140002492_140002510_pos_434541	-0.206858
chr5_75848350_75848368_pos_386664	-0.206859
chr14_59455690_59455708_pos_154236	-0.20686
chr2_24857006_24857024_pos_246052	-0.206862
chr1_248863224_248863242_pos_51972	-0.206863
chr12_45235730_45235748_pos_118070	-0.206864
chr7_90610368_90610386_pos_455884	-0.206865
chr2_17578699_17578717_pos_244754	-0.206868
chr1_11930073_11930091_pos_3970	-0.206869
chr2_74080494_74080512_pos_258918	-0.206869
chr22_17786736_17786754_pos_303885	-0.206869
chr6_90369230_90369248_pos_426635	-0.206869
chr9_86718416_86718434_pos_498608	-0.206873
chr8_125220242_125220260_pos_486334	-0.206874
chr2_28164745_28164763_pos_246932	-0.206875
chr11_48170424_48170442_pos_93930	-0.206876
chr9_109560648_109560666_pos_503525	-0.206876
chrX_34655206_34655224_pos_514103	-0.206876
chrX_40132772_40132790_pos_514754	-0.206876
chr6_139979518_139979536_pos_434503	-0.206878
chr8_93986620_93986638_pos_480576	-0.206879
chr1_234945201_234945219_pos_49748	-0.206882
chr2_42234162_42234180_pos_251568	-0.206882
chr17_29668204_29668222_pos_205528	-0.206884
chr5_149053270_149053288_pos_399738	-0.206884
chr12_19965424_19965442_pos_115432	-0.206885
chr13_41547342_41547360_pos_140125	-0.206885
chr7_77425640_77425658_pos_455152	-0.206885
chr11_72431162_72431180_pos_97604	-0.206886
chr16_27745550_27745568_pos_189271	-0.206887
chr6_54205086_54205104_pos_423593	-0.206888
chr1_234975444_234975462_pos_49806	-0.206889
chr2_191388366_191388384_pos_274675	-0.20689
chr3_99659231_99659249_pos_332135	-0.206894
chr6_139371686_139371704_pos_434154	-0.206895
chr6_84766184_84766202_pos_425804	-0.206896
chr7_41835471_41835489_pos_450651	-0.206896
chr6_41066538_41066556_pos_420715	-0.206898
chr18_23312461_23312479_pos_223843	-0.206899
chr9_93061024_93061042_pos_500370	-0.206899
chr18_22558115_22558133_pos_223532	-0.206902
chr10_4310418_4310436_pos_53396	-0.206903
chr17_40113682_40113700_pos_207445	-0.206903
chr22_43239770_43239788_pos_312510	-0.206905
chr10_72106922_72106940_pos_67322	-0.206906
chr15_78825654_78825672_pos_178387	-0.206906
chr3_64894274_64894292_pos_327866	-0.206906
chr4_153531103_153531121_pos_370847	-0.206908
chr2_45938893_45938911_pos_252809	-0.20691
chr2_159090932_159090950_pos_269068	-0.20691
chr22_38606720_38606738_pos_310718	-0.20691
chr1_212605516_212605534_pos_42870	-0.206911
chr17_17811760_17811778_pos_203915	-0.206911
chr5_148910948_148910966_pos_399622	-0.206911
chr20_22789740_22789758_pos_288671	-0.206914
chr9_15297018_15297036_pos_493489	-0.206917
chr12_11705212_11705230_pos_113799	-0.206918
chr6_43501500_43501518_pos_421531	-0.206918
chr11_44520030_44520048_pos_92226	-0.206922
chr19_53621877_53621895_pos_241191	-0.206922
chr1_40968031_40968049_pos_12242	-0.206923
chr7_36203478_36203496_pos_449834	-0.206923
chr8_120749828_120749846_pos_484787	-0.206924
chr15_60586030_60586048_pos_171218	-0.206928
chr18_9322097_9322115_pos_221145	-0.206928
chr22_26322737_26322755_pos_306203	-0.206928
chr8_140689122_140689140_pos_489603	-0.206928
chr21_42668468_42668486_pos_302200	-0.20693
chr1_84758854_84758872_pos_21853	-0.206931
chr7_134855048_134855066_pos_462702	-0.206932
chr6_45946196_45946214_pos_422258	-0.206934
chr2_237408632_237408650_pos_283292	-0.206936
chr5_1837308_1837326_pos_376589	-0.206936
chr15_81910586_81910604_pos_178980	-0.206937
chr3_18997394_18997412_pos_318073	-0.206938
chr1_178439417_178439435_pos_34906	-0.206939
chr3_102182386_102182404_pos_332700	-0.20694
chr5_136017357_136017375_pos_395384	-0.206941
chrX_68978234_68978252_pos_516400	-0.206941
chr5_179270858_179270876_pos_408335	-0.206944
chr8_105324960_105324978_pos_483056	-0.206944
chr2_196373511_196373529_pos_275018	-0.206947
chr3_4583448_4583466_pos_314317	-0.206949
chrX_147376748_147376766_pos_518897	-0.20695
chr1_61453492_61453510_pos_18098	-0.206951
chr3_150231960_150231978_pos_341891	-0.206951
chr1_212107890_212107908_pos_42670	-0.206952
chr5_54718948_54718966_pos_382069	-0.206952
chr11_35306048_35306066_pos_91539	-0.206953
chr1_33396790_33396808_pos_10753	-0.206954
chr3_60633703_60633721_pos_326973	-0.206954
chr8_13459734_13459752_pos_469215	-0.206955
chr2_215531410_215531428_pos_277795	-0.206958
chr20_11195413_11195431_pos_287281	-0.206958
chr6_139376736_139376754_pos_434164	-0.206958
chrX_140765082_140765100_pos_518873	-0.206958
chr19_14554240_14554258_pos_235427	-0.206959
chr9_35844244_35844262_pos_495301	-0.206959
chr10_95391690_95391708_pos_74214	-0.20696
chr13_51253224_51253242_pos_142666	-0.206962
chr4_140603506_140603524_pos_367694	-0.206962
chr1_231394034_231394052_pos_47733	-0.206963
chr16_4824964_4824982_pos_186105	-0.206965
chr5_154058414_154058432_pos_402108	-0.206965
chr9_127187778_127187796_pos_508114	-0.206965
chr15_41918978_41918996_pos_167842	-0.206966
chr6_35720234_35720252_pos_419131	-0.206966
chr6_125555384_125555402_pos_431321	-0.206967
chr7_1065268_1065286_pos_442430	-0.20697
chr12_116068052_116068070_pos_131831	-0.206972
chr4_89259762_89259780_pos_362158	-0.206973
chr3_69857182_69857200_pos_329515	-0.206975
chr1_156721466_156721484_pos_30554	-0.206976
chr18_50651544_50651562_pos_228190	-0.206976
chr4_124478773_124478791_pos_366001	-0.206976
chr2_181988926_181988944_pos_273361	-0.206979
chr15_57593612_57593630_pos_170426	-0.206981
chr20_46131610_46131628_pos_293298	-0.206981
chr4_57410472_57410490_pos_358968	-0.206981
chr4_148287862_148287880_pos_369681	-0.206981
chr6_16183150_16183168_pos_413881	-0.206982
chr4_152047810_152047828_pos_370403	-0.206983
chr22_39174498_39174516_pos_310899	-0.206986
chr9_20602344_20602362_pos_494191	-0.206986
chr15_64464458_64464476_pos_172796	-0.206987
chr8_8590226_8590244_pos_466881	-0.206987
chr4_2354145_2354163_pos_351370	-0.206988
chr8_33557737_33557755_pos_474162	-0.206988
chr8_37802441_37802459_pos_474504	-0.206989
chr5_81252132_81252150_pos_387771	-0.206993
chr15_101024245_101024263_pos_184446	-0.206995
chr12_120539424_120539442_pos_132739	-0.206998
chr15_83694784_83694802_pos_179192	-0.206998
chr8_96531800_96531818_pos_481200	-0.206998
chr1_83641356_83641374_pos_21669	-0.207
chr1_67441140_67441158_pos_19804	-0.207001
chr14_34711304_34711322_pos_151050	-0.207002
chr5_149915866_149915884_pos_400777	-0.207002
chr11_86151675_86151693_pos_100247	-0.207003
chr3_187183066_187183084_pos_347873	-0.207003
chr1_109883734_109883752_pos_26004	-0.207005
chr15_48395039_48395057_pos_168860	-0.207005
chr17_39365341_39365359_pos_207043	-0.207005
chr3_143975694_143975712_pos_341002	-0.207005
chr6_36579792_36579810_pos_419287	-0.207006
chr14_51006442_51006460_pos_151745	-0.207007
chr22_31790176_31790194_pos_308011	-0.207008
chr2_74002748_74002766_pos_258860	-0.20701
chr12_52046024_52046042_pos_120282	-0.207011
chr15_66642768_66642786_pos_173523	-0.207011
chr17_41662886_41662904_pos_207846	-0.207012
chr1_203407084_203407102_pos_39605	-0.207013
chr15_73344264_73344282_pos_176507	-0.207016
chr20_34938384_34938402_pos_290505	-0.207016
chr6_103893308_103893326_pos_426992	-0.207016
chr13_32168348_32168366_pos_138112	-0.207019
chr9_70924674_70924692_pos_497191	-0.20702
chr12_27275824_27275842_pos_116656	-0.207021
chr17_77351772_77351790_pos_217203	-0.207021
chr2_46073854_46073872_pos_252891	-0.207023
chr18_3016995_3017013_pos_219988	-0.207024
chr9_683060_683078_pos_490839	-0.207024
chr5_59363933_59363951_pos_383779	-0.207025
chr5_41370146_41370164_pos_380980	-0.207026
chr6_6715673_6715691_pos_410607	-0.207026
chr10_91609293_91609311_pos_73344	-0.207027
chr15_38068956_38068974_pos_166638	-0.20703
chr11_78810856_78810874_pos_99734	-0.207031
chr1_60949510_60949528_pos_17414	-0.207034
chrX_68979305_68979323_pos_516406	-0.207034
chr11_2808438_2808456_pos_84651	-0.207035
chr2_109609510_109609528_pos_263574	-0.207037
chr6_157108052_157108070_pos_438283	-0.207037
chr15_32851670_32851688_pos_165320	-0.207039
chr19_42433810_42433828_pos_238979	-0.20704
chr12_93050450_93050468_pos_125797	-0.207041
chr6_6892914_6892932_pos_410796	-0.207041
chr1_61606576_61606594_pos_18145	-0.207043
chr15_71597666_71597684_pos_176172	-0.207048
chr6_136037102_136037120_pos_432972	-0.207048
chr1_203559738_203559756_pos_39812	-0.20705
chr1_231545238_231545256_pos_47826	-0.207052
chr11_126130552_126130570_pos_107444	-0.207053
chr11_64148466_64148484_pos_95527	-0.207054
chr20_38209214_38209232_pos_291755	-0.207054
chr10_114577270_114577288_pos_79779	-0.207057
chr12_114213398_114213416_pos_131211	-0.207057
chr6_75438882_75438900_pos_424855	-0.207058
chr15_93071586_93071604_pos_182176	-0.207059
chr2_203017726_203017744_pos_276072	-0.20706
chr5_53091512_53091530_pos_381731	-0.20706
chr20_33813096_33813114_pos_290218	-0.207061
chr4_169165310_169165328_pos_372897	-0.207061
chr7_40808384_40808402_pos_450459	-0.207064
chr1_61088834_61088852_pos_17601	-0.207066
chr4_185833102_185833120_pos_375496	-0.207067
chr5_14450208_14450226_pos_378092	-0.207067
chr10_4662732_4662750_pos_53545	-0.207072
chr11_95076532_95076550_pos_101209	-0.207073
chr4_129545919_129545937_pos_366713	-0.207075
chr6_111710744_111710762_pos_428784	-0.207075
chr21_34568415_34568433_pos_300208	-0.207077
chr15_80732346_80732364_pos_178667	-0.207078
chr6_84767674_84767692_pos_425816	-0.207079
chr12_124588893_124588911_pos_134338	-0.20708
chr6_169167950_169167968_pos_441623	-0.20708
chr1_36248522_36248540_pos_11225	-0.207081
chr1_211935631_211935649_pos_42607	-0.207082
chr21_34807734_34807752_pos_300282	-0.207082
chr7_28701929_28701947_pos_447653	-0.207084
chr3_128369426_128369444_pos_338129	-0.207085
chr10_3801469_3801487_pos_52918	-0.207087
chr2_235433428_235433446_pos_282480	-0.20709
chr4_185731585_185731603_pos_375241	-0.20709
chr16_4324354_4324372_pos_185868	-0.207091
chr4_118890824_118890842_pos_364530	-0.207091
chr1_160665964_160665982_pos_31039	-0.207096
chr3_126983843_126983861_pos_337565	-0.207096
chr1_11894123_11894141_pos_3957	-0.207098
chr10_16990206_16990224_pos_56543	-0.207102
chr6_17432549_17432567_pos_414997	-0.207104
chr1_87642402_87642420_pos_22659	-0.207105
chr13_48747186_48747204_pos_141894	-0.207107
chr17_68319548_68319566_pos_214915	-0.207107
chr14_59319154_59319172_pos_153969	-0.207111
chr9_70601943_70601961_pos_497158	-0.207112
chr1_112144422_112144440_pos_26504	-0.207113
chr11_111729828_111729846_pos_102809	-0.207113
chr13_42708800_42708818_pos_140427	-0.207113
chr5_66593366_66593384_pos_384583	-0.207113
chr20_50871346_50871364_pos_294993	-0.207114
chr12_52147383_52147401_pos_120319	-0.207115
chr7_140626840_140626858_pos_464424	-0.207115
chr1_220014634_220014652_pos_44625	-0.207116
chr4_125314524_125314542_pos_366115	-0.207116
chr5_171701422_171701440_pos_405473	-0.207116
chrX_54996407_54996425_pos_515850	-0.20712
chr1_8122332_8122350_pos_1929	-0.207122
chr10_103888594_103888612_pos_77035	-0.207122
chr17_2067234_2067252_pos_199662	-0.207126
chr8_103282958_103282976_pos_482927	-0.207127
chr9_130074275_130074293_pos_509454	-0.207129
chr2_8591146_8591164_pos_242534	-0.207131
chr3_70249394_70249412_pos_329605	-0.207131
chr2_191203174_191203192_pos_274554	-0.207133
chr9_127862300_127862318_pos_508566	-0.207133
chr8_28657721_28657739_pos_472977	-0.207134
chr1_150160638_150160656_pos_28991	-0.207135
chr20_10806562_10806580_pos_287192	-0.207135
chr9_107587751_107587769_pos_503041	-0.207135
chr8_26840302_26840320_pos_472575	-0.207137
chr19_15337414_15337432_pos_235611	-0.207138
chr3_12144016_12144034_pos_315908	-0.20714
chr10_86758730_86758748_pos_71671	-0.207143
chr19_1854788_1854806_pos_232268	-0.207144
chr19_57664452_57664470_pos_241498	-0.207144
chr15_90040694_90040712_pos_180855	-0.207145
chr10_109884495_109884513_pos_77390	-0.207147
chr6_111228535_111228553_pos_428522	-0.207147
chr9_109788342_109788360_pos_503668	-0.207147
chr5_57441742_57441760_pos_383025	-0.207149
chr7_30225844_30225862_pos_448044	-0.20715
chr1_173474488_173474506_pos_34059	-0.207151
chr11_117221072_117221090_pos_104652	-0.207151
chr17_6085912_6085930_pos_200952	-0.207151
chr1_91591432_91591450_pos_23223	-0.207152
chr1_193115664_193115682_pos_37412	-0.207152
chr6_83380793_83380811_pos_425584	-0.207152
chr2_173884640_173884658_pos_272030	-0.207156
chr17_70172102_70172120_pos_215427	-0.207162
chr6_84774420_84774438_pos_425873	-0.207162
chr16_24688690_24688708_pos_188788	-0.207163
chr3_53193664_53193682_pos_325615	-0.207167
chr6_130980762_130980780_pos_432052	-0.207167
chr6_151140854_151140872_pos_437157	-0.207169
chr18_44771950_44771968_pos_226540	-0.207173
chr3_147713656_147713674_pos_341305	-0.207173
chr2_203605630_203605648_pos_276158	-0.207174
chr8_28713263_28713281_pos_473077	-0.207175
chr8_134841034_134841052_pos_489021	-0.207177
chr7_25028664_25028682_pos_446661	-0.207178
chr3_172332808_172332826_pos_345364	-0.207179
chr7_88312170_88312188_pos_455864	-0.207179
chr5_14687376_14687394_pos_378161	-0.207182
chr6_53986297_53986315_pos_423471	-0.207182
chr2_66489281_66489299_pos_256982	-0.207183
chr14_51922966_51922984_pos_152003	-0.207184
chr2_40504216_40504234_pos_250942	-0.207186
chr18_8212924_8212942_pos_220961	-0.207189
chr2_215705939_215705957_pos_277848	-0.207189
chr9_8871476_8871494_pos_492105	-0.207189
chr21_29155402_29155420_pos_299122	-0.207191
chr19_44695745_44695763_pos_239150	-0.207192
chr20_48368644_48368662_pos_293916	-0.207193
chr18_36379544_36379562_pos_225935	-0.207194
chr20_50433814_50433832_pos_294806	-0.207194
chr16_4389698_4389716_pos_185925	-0.207198
chr3_127690288_127690306_pos_337684	-0.207199
chr3_132486335_132486353_pos_339224	-0.207199
chr5_83096019_83096037_pos_388204	-0.2072
chr5_75845408_75845426_pos_386643	-0.207201
chr12_64735645_64735663_pos_122288	-0.207202
chr2_216829696_216829714_pos_278324	-0.207205
chr14_75246734_75246752_pos_159037	-0.207207
chr15_73484612_73484630_pos_176644	-0.207207
chr4_3116230_3116248_pos_351603	-0.207207
chr10_684127_684145_pos_52194	-0.207209
chr3_69342150_69342168_pos_329234	-0.207209
chr20_38091415_38091433_pos_291524	-0.20721
chr19_38003651_38003669_pos_237784	-0.207211
chr6_152245250_152245268_pos_437319	-0.207211
chr17_15464812_15464830_pos_202940	-0.207212
chr3_43394152_43394170_pos_323153	-0.207214
chr14_30223412_30223430_pos_150009	-0.207215
chr1_12540101_12540119_pos_4515	-0.207216
chr16_54484820_54484838_pos_191019	-0.207216
chr1_37471857_37471875_pos_11388	-0.207218
chr10_101970000_101970018_pos_75943	-0.207218
chr2_140929856_140929874_pos_266982	-0.207218
chr10_21508339_21508357_pos_57566	-0.207224
chr10_129950822_129950840_pos_83271	-0.207225
chr19_19105692_19105710_pos_236778	-0.207226
chr2_27955174_27955192_pos_246872	-0.207226
chr22_46078760_46078778_pos_313173	-0.207226
chr11_16880342_16880360_pos_88741	-0.207229
chr3_102699816_102699834_pos_332732	-0.20723
chr17_45144618_45144636_pos_209467	-0.207231
chr2_37870235_37870253_pos_249960	-0.207235
chr10_33228568_33228586_pos_60623	-0.207236
chr6_160455944_160455962_pos_439432	-0.207236
chr6_141165214_141165232_pos_434848	-0.207237
chr6_132081252_132081270_pos_432244	-0.207238
chr3_30161488_30161506_pos_319704	-0.207241
chr5_58273020_58273038_pos_383449	-0.207241
chr6_137225082_137225100_pos_433331	-0.207247
chr1_85244410_85244428_pos_22077	-0.207248
chr10_129957073_129957091_pos_83326	-0.207249
chr12_96258779_96258797_pos_127322	-0.207249
chr7_24701948_24701966_pos_446479	-0.20725
chr1_2311648_2311666_pos_424	-0.207251
chr13_42708434_42708452_pos_140421	-0.207251
chr2_189528682_189528700_pos_274055	-0.207253
chr3_131821284_131821302_pos_339173	-0.207253
chr22_50403943_50403961_pos_314070	-0.207254
chr13_113856914_113856932_pos_148819	-0.207255
chr2_202387802_202387820_pos_275981	-0.207256
chr7_107994148_107994166_pos_458984	-0.207256
chr1_186302321_186302339_pos_37279	-0.207259
chr1_210393791_210393809_pos_42409	-0.20726
chr7_4641955_4641973_pos_443420	-0.207261
chr7_129402120_129402138_pos_460795	-0.207261
chr20_49573242_49573260_pos_294290	-0.207262
chr9_134442842_134442860_pos_511455	-0.207262
chr20_32457538_32457556_pos_289780	-0.207264
chr14_91325219_91325237_pos_161385	-0.207274
chr5_44089508_44089526_pos_381424	-0.207275
chr4_7905089_7905107_pos_352521	-0.207276
chr10_43905585_43905603_pos_62078	-0.207277
chr6_25369585_25369603_pos_417055	-0.207277
chr8_133197890_133197908_pos_488457	-0.207277
chr17_68519638_68519656_pos_215103	-0.207278
chr3_27590703_27590721_pos_319203	-0.207279
chr20_38173452_38173470_pos_291733	-0.207282
chr8_102013120_102013138_pos_482423	-0.207282
chr3_169661262_169661280_pos_344260	-0.207283
chr10_62637678_62637696_pos_65118	-0.207284
chr19_48878206_48878224_pos_240538	-0.207284
chr6_1903738_1903756_pos_409070	-0.207284
chr10_43362500_43362518_pos_61872	-0.207288
chr15_36358382_36358400_pos_165845	-0.207288
chr4_87034158_87034176_pos_361614	-0.207289
chr2_69148461_69148479_pos_257571	-0.20729
chr1_162676940_162676958_pos_31411	-0.207291
chr12_69991884_69991902_pos_123453	-0.207291
chr9_105258610_105258628_pos_502565	-0.207291
chr8_30321830_30321848_pos_473669	-0.207295
chr20_47212838_47212856_pos_293454	-0.207296
chr5_74541082_74541100_pos_386472	-0.207297
chr6_163417042_163417060_pos_440192	-0.207297
chr2_207257284_207257302_pos_277088	-0.207303
chr6_16771029_16771047_pos_414546	-0.207304
chr20_20216844_20216862_pos_288544	-0.207305
chr10_13978651_13978669_pos_55857	-0.207307
chr5_178107990_178108008_pos_408088	-0.207307
chrX_23901460_23901478_pos_513821	-0.207307
chr2_24436149_24436167_pos_246002	-0.207308
chr2_11483086_11483104_pos_243589	-0.20731
chr2_169512465_169512483_pos_271264	-0.20731
chr11_94534252_94534270_pos_101064	-0.207311
chr5_10702460_10702478_pos_377569	-0.207315
chr4_47785461_47785479_pos_357044	-0.207317
chr11_95339466_95339484_pos_101284	-0.207319
chr12_2284920_2284938_pos_111324	-0.20732
chr1_30706747_30706765_pos_9795	-0.207322
chr10_71748876_71748894_pos_67014	-0.207323
chr2_119488498_119488516_pos_264414	-0.207323
chr10_34526845_34526863_pos_61105	-0.207325
chr5_11001280_11001298_pos_377658	-0.207327
chr8_19408778_19408796_pos_470458	-0.207327
chr2_120920260_120920278_pos_264829	-0.207329
chr19_48896260_48896278_pos_240557	-0.20733
chr2_30226700_30226718_pos_247576	-0.207332
chr15_85009326_85009344_pos_179545	-0.207334
chr8_103072948_103072966_pos_482865	-0.207335
chr4_7257524_7257542_pos_352139	-0.207338
chr6_39562110_39562128_pos_420423	-0.207339
chr10_44990460_44990478_pos_62536	-0.20734
chr1_66542804_66542822_pos_19654	-0.207342
chr14_24920830_24920848_pos_149770	-0.207343
chr22_26714136_26714154_pos_306271	-0.207344
chr17_49581281_49581299_pos_210398	-0.207345
chr10_28284304_28284322_pos_58575	-0.207346
chr2_72562010_72562028_pos_258624	-0.207346
chr4_185683366_185683384_pos_375205	-0.207347
chr2_36450587_36450605_pos_249213	-0.207349
chr5_89932083_89932101_pos_388810	-0.20735
chr9_112757070_112757088_pos_504597	-0.207354
chr12_42790892_42790910_pos_117909	-0.207355
chr18_77056588_77056606_pos_231527	-0.207358
chr10_69327736_69327754_pos_65932	-0.207359
chr19_44626244_44626262_pos_239112	-0.207359
chr2_145012368_145012386_pos_267715	-0.207359
chr2_32960896_32960914_pos_248512	-0.20736
chr17_27318482_27318500_pos_204877	-0.207361
chr5_123193908_123193926_pos_392444	-0.207362
chr12_12734868_12734886_pos_114263	-0.207363
chr14_101719953_101719971_pos_162984	-0.207364
chr16_23140478_23140496_pos_188616	-0.207365
chr1_178057666_178057684_pos_34747	-0.207366
chr11_13219580_13219598_pos_87871	-0.207366
chr15_41566732_41566750_pos_167656	-0.207366
chr9_13787898_13787916_pos_492504	-0.207368
chr15_99486767_99486785_pos_183899	-0.207372
chr5_154470520_154470538_pos_402252	-0.207372
chr14_66045810_66045828_pos_155744	-0.207376
chr20_17870358_17870376_pos_287856	-0.207376
chr12_3757702_3757720_pos_112426	-0.20738
chr4_159216946_159216964_pos_371932	-0.20738
chr16_74868626_74868644_pos_194582	-0.207381
chr14_67446820_67446838_pos_155828	-0.207385
chr13_33252471_33252489_pos_138602	-0.207386
chr14_104171354_104171372_pos_163845	-0.207387
chr10_62632712_62632730_pos_65109	-0.207388
chr5_149779251_149779269_pos_400610	-0.207394
chr17_78268960_78268978_pos_217798	-0.207395
chr4_42655036_42655054_pos_356809	-0.207397
chr14_99623330_99623348_pos_162571	-0.207399
chr18_58996149_58996167_pos_229852	-0.207401
chr20_17898586_17898604_pos_287897	-0.207401
chr5_39442138_39442156_pos_380729	-0.207402
chr19_18104452_18104470_pos_236335	-0.207405
chr1_156665292_156665310_pos_30466	-0.207407
chr15_62848084_62848102_pos_171979	-0.20741
chr9_121322394_121322412_pos_506165	-0.20741
chr11_128394410_128394428_pos_108022	-0.207414
chr13_29383894_29383912_pos_137107	-0.207415
chr3_4535086_4535104_pos_314248	-0.207415
chr10_17214845_17214863_pos_56752	-0.207416
chr10_110075834_110075852_pos_77657	-0.207416
chr1_55697002_55697020_pos_16022	-0.207417
chr4_37885178_37885196_pos_355661	-0.207417
chr9_20980926_20980944_pos_494213	-0.20742
chr11_45211911_45211929_pos_92821	-0.207421
chr4_10085212_10085230_pos_353016	-0.207421
chr7_69957886_69957904_pos_453839	-0.207423
chr18_9890292_9890310_pos_221322	-0.207425
chr18_62973447_62973465_pos_230401	-0.207426
chr8_26620820_26620838_pos_472463	-0.207428
chr1_15950928_15950946_pos_5192	-0.207431
chr6_156988434_156988452_pos_438216	-0.207431
chr10_60231925_60231943_pos_64152	-0.207436
chr2_31303320_31303338_pos_248265	-0.207443
chr1_223075758_223075776_pos_45183	-0.207446
chr3_11602266_11602284_pos_315797	-0.207446
chr9_107175154_107175172_pos_502950	-0.207446
chr7_31881598_31881616_pos_448520	-0.207447
chr3_25546451_25546469_pos_318875	-0.207449
chr3_81484352_81484370_pos_331460	-0.207451
chr11_78741888_78741906_pos_99650	-0.207452
chr12_124421438_124421456_pos_134056	-0.207455
chr1_234545285_234545303_pos_49186	-0.207456
chr8_97470971_97470989_pos_481375	-0.207456
chr16_82338152_82338170_pos_195823	-0.207457
chr20_59223456_59223474_pos_296835	-0.207457
chr2_127708370_127708388_pos_265353	-0.207463
chr3_45981808_45981826_pos_323829	-0.207473
chr3_23966380_23966398_pos_318409	-0.207477
chr3_171307308_171307326_pos_344557	-0.207477
chr12_1797336_1797354_pos_110842	-0.207478
chr22_44668540_44668558_pos_312767	-0.207479
chr9_131405757_131405775_pos_510216	-0.207479
chr12_108691838_108691856_pos_129458	-0.20748
chr3_124986305_124986323_pos_336867	-0.20748
chr9_13587348_13587366_pos_492348	-0.20748
chr1_41502286_41502304_pos_12584	-0.207482
chr15_100234604_100234622_pos_184315	-0.207482
chrX_15298326_15298344_pos_513164	-0.207482
chr3_33536304_33536322_pos_320485	-0.207486
chr5_67493895_67493913_pos_385069	-0.207486
chr8_118025499_118025517_pos_484213	-0.207486
chr15_99704334_99704352_pos_184075	-0.207495
chr13_29073748_29073766_pos_137006	-0.207496
chr20_31843358_31843376_pos_289576	-0.207496
chr9_131610528_131610546_pos_510350	-0.207496
chr4_82731084_82731102_pos_361127	-0.207497
chr15_55903208_55903226_pos_169859	-0.207498
chr8_79784554_79784572_pos_479294	-0.207498
chr10_129949941_129949959_pos_83265	-0.2075
chr5_34053314_34053332_pos_379757	-0.2075
chr11_34166332_34166350_pos_91142	-0.207501
chr6_14402905_14402923_pos_413173	-0.207501
chr1_93710928_93710946_pos_23830	-0.207504
chr10_128916636_128916654_pos_83067	-0.207508
chr16_86343594_86343612_pos_197203	-0.207511
chr9_134734384_134734402_pos_511642	-0.207513
chr4_118997760_118997778_pos_364635	-0.207517
chr9_124296507_124296525_pos_507237	-0.207517
chr8_126379549_126379567_pos_486623	-0.207518
chr18_48989562_48989580_pos_227956	-0.207519
chr4_147535288_147535306_pos_369190	-0.207519
chr10_63707580_63707598_pos_65431	-0.207521
chr11_122486904_122486922_pos_106592	-0.207521
chr6_90131740_90131758_pos_426364	-0.207521
chr12_15637626_15637644_pos_114822	-0.207522
chr5_74327180_74327198_pos_386392	-0.207522
chr11_133953714_133953732_pos_109856	-0.207526
chr17_45289134_45289152_pos_209545	-0.207529
chr15_98805826_98805844_pos_183309	-0.207531
chr20_17807732_17807750_pos_287789	-0.207531
chr22_27512448_27512466_pos_306480	-0.207531
chr13_50529282_50529300_pos_142391	-0.207532
chr1_27149254_27149272_pos_8776	-0.207534
chr15_99473950_99473968_pos_183876	-0.207534
chr3_66498438_66498456_pos_328845	-0.207534
chr4_48792576_48792594_pos_357317	-0.207535
chr4_83574566_83574584_pos_361230	-0.207535
chr4_119124176_119124194_pos_364735	-0.207538
chr1_1395340_1395358_pos_102	-0.207539
chr4_23455631_23455649_pos_354256	-0.207541
chr1_183894128_183894146_pos_36397	-0.207542
chr1_237181664_237181682_pos_50716	-0.207542
chr4_153248890_153248908_pos_370701	-0.207542
chr17_267468_267486_pos_198480	-0.207544
chr12_116808716_116808734_pos_132061	-0.207545
chr3_138371836_138371854_pos_340081	-0.207545
chr3_195252950_195252968_pos_350667	-0.207545
chr6_56655456_56655474_pos_423950	-0.207545
chr7_30930840_30930858_pos_448460	-0.207546
chr12_87861490_87861508_pos_124733	-0.207548
chr3_126867356_126867374_pos_337494	-0.207548
chr21_15204502_15204520_pos_297938	-0.207549
chr4_157995022_157995040_pos_371378	-0.20755
chr9_3478728_3478746_pos_491410	-0.20755
chr1_234528540_234528558_pos_49100	-0.207552
chr17_8848016_8848034_pos_201672	-0.207552
chr8_100494612_100494630_pos_481926	-0.207552
chr1_107937468_107937486_pos_25519	-0.207553
chr18_36390409_36390427_pos_225964	-0.207554
chr3_15324490_15324508_pos_317117	-0.207556
chr12_29739589_29739607_pos_117043	-0.207557
chr5_177471334_177471352_pos_408005	-0.20756
chr7_42077674_42077692_pos_450705	-0.20756
chr10_62637128_62637146_pos_65114	-0.207562
chr2_96251849_96251867_pos_260371	-0.207562
chr5_112912554_112912572_pos_391155	-0.207562
chr6_26331756_26331774_pos_417169	-0.207562
chr7_28625458_28625476_pos_447576	-0.207563
chr9_4382895_4382913_pos_491553	-0.207563
chr13_39559428_39559446_pos_139516	-0.207564
chr17_73429496_73429514_pos_215863	-0.207565
chr2_69074390_69074408_pos_257511	-0.207565
chr22_38925166_38925184_pos_310854	-0.207567
chr18_48453908_48453926_pos_227301	-0.207568
chr13_112778139_112778157_pos_148386	-0.207569
chr14_20613800_20613818_pos_149022	-0.20757
chr7_18497809_18497827_pos_445537	-0.20757
chr1_86502815_86502833_pos_22437	-0.207572
chr6_133569144_133569162_pos_432399	-0.207572
chr6_30838034_30838052_pos_417793	-0.207573
chr16_11641558_11641576_pos_187016	-0.207574
chr15_62997940_62997958_pos_172137	-0.207576
chr9_88814790_88814808_pos_499216	-0.20758
chr17_4683926_4683944_pos_200824	-0.207584
chr16_11163088_11163106_pos_186859	-0.207585
chr12_3133213_3133231_pos_111903	-0.207587
chr10_12482864_12482882_pos_55347	-0.207588
chr19_55088816_55088834_pos_241279	-0.207589
chr3_40781410_40781428_pos_322195	-0.207591
chr14_55571629_55571647_pos_153315	-0.207592
chr6_55872102_55872120_pos_423760	-0.207592
chr1_205512264_205512282_pos_40658	-0.207595
chr15_70111550_70111568_pos_175374	-0.207596
chr20_47124586_47124604_pos_293446	-0.207596
chr9_113622844_113622862_pos_505046	-0.207598
chr2_224209784_224209802_pos_280709	-0.2076
chr9_2377224_2377242_pos_491167	-0.2076
chr10_35565696_35565714_pos_61564	-0.207601
chr14_74486530_74486548_pos_158640	-0.207603
chr12_726503_726521_pos_110447	-0.207607
chr6_157393398_157393416_pos_438474	-0.207607
chrX_138846972_138846990_pos_518809	-0.207608
chr18_58937370_58937388_pos_229821	-0.207609
chr3_46998667_46998685_pos_324172	-0.207609
chr11_117173698_117173716_pos_104601	-0.207611
chr8_13362788_13362806_pos_469063	-0.207612
chr4_89299572_89299590_pos_362232	-0.207613
chr1_229753994_229754012_pos_47049	-0.207615
chr2_127082264_127082282_pos_265211	-0.207617
chr2_152303796_152303814_pos_268286	-0.207619
chr4_185202178_185202196_pos_374957	-0.207619
chr3_67016199_67016217_pos_328972	-0.207622
chr11_13983392_13983410_pos_87975	-0.207623
chr10_50440012_50440030_pos_63235	-0.207624
chr6_34374250_34374268_pos_418336	-0.207625
chr6_107590636_107590654_pos_427601	-0.207625
chr1_32989374_32989392_pos_10483	-0.207628
chr15_85473602_85473620_pos_179808	-0.207629
chrX_45767114_45767132_pos_515276	-0.207629
chr17_74301362_74301380_pos_216080	-0.20763
chr21_31908371_31908389_pos_299422	-0.207632
chr11_130581092_130581110_pos_109125	-0.207634
chr18_22314606_22314624_pos_223072	-0.207636
chr8_144003524_144003542_pos_490426	-0.207636
chr6_130968174_130968192_pos_432039	-0.207638
chr2_25938648_25938666_pos_246356	-0.207641
chr5_158777816_158777834_pos_403502	-0.207642
chr22_36396232_36396250_pos_309867	-0.207644
chr15_57578658_57578676_pos_170416	-0.207645
chr8_124847862_124847880_pos_486228	-0.207645
chr7_151684386_151684404_pos_465445	-0.207646
chr17_1268324_1268342_pos_199152	-0.20765
chr9_38677932_38677950_pos_496036	-0.207651
chr4_145887370_145887388_pos_368821	-0.207652
chr4_128757812_128757830_pos_366638	-0.207653
chr7_30837546_30837564_pos_448313	-0.207655
chr10_11872790_11872808_pos_55225	-0.207661
chr14_73335586_73335604_pos_158364	-0.207661
chr3_102141549_102141567_pos_332647	-0.207661
chr1_39132644_39132662_pos_11614	-0.207662
chr22_21966811_21966829_pos_305009	-0.207667
chr5_147577996_147578014_pos_399315	-0.207667
chr7_94375894_94375912_pos_456609	-0.207671
chr5_58057247_58057265_pos_383300	-0.207673
chr1_48571412_48571430_pos_14588	-0.207676
chr5_147466842_147466860_pos_399229	-0.207679
chr15_73987890_73987908_pos_176885	-0.207683
chr6_145148555_145148573_pos_435815	-0.207685
chr2_108958148_108958166_pos_263286	-0.207687
chr6_43926737_43926755_pos_421730	-0.207687
chr14_51677442_51677460_pos_151962	-0.207688
chr3_55471644_55471662_pos_325904	-0.207689
chr5_100847100_100847118_pos_389719	-0.207689
chr6_90611559_90611577_pos_426685	-0.20769
chr8_47661383_47661401_pos_476346	-0.207692
chr2_156460814_156460832_pos_268491	-0.207693
chr6_54054778_54054796_pos_423550	-0.207694
chr3_127582076_127582094_pos_337658	-0.207695
chr5_57780504_57780522_pos_383211	-0.207697
chr1_226404088_226404106_pos_46019	-0.207698
chr2_42147642_42147660_pos_251548	-0.207703
chr5_41457492_41457510_pos_381056	-0.207704
chr10_3227608_3227626_pos_52498	-0.207705
chr10_110336208_110336226_pos_77844	-0.207705
chr6_26172669_26172687_pos_417106	-0.207706
chr9_123004084_123004102_pos_506920	-0.207706
chr2_105698068_105698086_pos_262827	-0.207708
chr3_141432248_141432266_pos_340643	-0.207711
chr11_64858824_64858842_pos_95695	-0.207712
chr9_114383144_114383162_pos_505359	-0.207712
chr10_10892638_10892656_pos_54638	-0.207713
chr10_100890776_100890794_pos_75647	-0.207713
chr16_57894219_57894237_pos_191856	-0.207716
chr10_94210552_94210570_pos_73954	-0.207718
chr2_219522864_219522882_pos_279707	-0.207718
chr1_236948242_236948260_pos_50462	-0.207721
chr7_140597025_140597043_pos_464393	-0.207721
chr3_192656487_192656505_pos_349264	-0.207723
chr10_11329554_11329572_pos_55079	-0.207724
chr3_5302024_5302042_pos_314683	-0.207725
chr4_155496148_155496166_pos_371046	-0.207725
chr17_79844100_79844118_pos_218383	-0.207726
chr16_56161752_56161770_pos_191324	-0.207727
chr6_113561045_113561063_pos_429403	-0.207727
chr2_27757088_27757106_pos_246780	-0.207728
chrX_68060570_68060588_pos_516190	-0.207729
chr7_23474312_23474330_pos_446402	-0.20773
chr12_108785534_108785552_pos_129550	-0.207732
chr2_163493272_163493290_pos_270234	-0.207732
chr3_8577448_8577466_pos_314928	-0.207732
chr12_109947633_109947651_pos_130034	-0.207735
chr16_85234920_85234938_pos_196676	-0.207738
chr9_129315920_129315938_pos_509055	-0.207738
chr1_218349716_218349734_pos_44108	-0.207739
chr5_77168578_77168596_pos_386804	-0.207741
chr9_131254196_131254214_pos_510019	-0.207743
chr10_124525315_124525333_pos_81873	-0.207745
chr3_48929697_48929715_pos_324552	-0.207745
chr22_46577070_46577088_pos_313501	-0.207747
chr5_58367128_58367146_pos_383467	-0.207747
chr4_83618527_83618545_pos_361238	-0.207748
chr5_79697948_79697966_pos_387441	-0.207748
chr6_170134301_170134319_pos_441777	-0.20775
chr1_167681606_167681624_pos_32621	-0.207753
chr7_22488936_22488954_pos_446072	-0.207753
chr15_75802330_75802348_pos_177558	-0.207754
chr5_173322458_173322476_pos_406957	-0.207754
chr10_31203288_31203306_pos_60037	-0.207756
chr4_87093686_87093704_pos_361722	-0.207756
chr7_137942600_137942618_pos_463721	-0.207756
chr14_55333846_55333864_pos_153226	-0.207757
chr8_47627632_47627650_pos_476313	-0.207758
chr1_79792656_79792674_pos_21171	-0.207759
chr18_57780380_57780398_pos_229061	-0.20776
chr17_42929400_42929418_pos_208337	-0.207761
chr2_9332636_9332654_pos_242977	-0.207763
chr18_22467496_22467514_pos_223359	-0.207764
chr3_78729004_78729022_pos_331410	-0.207764
chr2_8437240_8437258_pos_242405	-0.207768
chr22_35330502_35330520_pos_308895	-0.207769
chr8_6540724_6540742_pos_466633	-0.207769
chr15_77990650_77990668_pos_178107	-0.20777
chr20_33787800_33787818_pos_290202	-0.207771
chr12_42696906_42696924_pos_117794	-0.207772
chr18_8394866_8394884_pos_220993	-0.207772
chr22_46147629_46147647_pos_313226	-0.207773
chr3_10516913_10516931_pos_315364	-0.207774
chr3_57122313_57122331_pos_326379	-0.207774
chr2_46554382_46554400_pos_253355	-0.207775
chr3_124999432_124999450_pos_336899	-0.20778
chr20_44015468_44015486_pos_292554	-0.207783
chr7_139680931_139680949_pos_464063	-0.207784
chr15_70264124_70264142_pos_175432	-0.207786
chr6_143399348_143399366_pos_435265	-0.207787
chr15_70670516_70670534_pos_175554	-0.207788
chr1_94067310_94067328_pos_24016	-0.20779
chr11_76236160_76236178_pos_99009	-0.207792
chr20_8242678_8242696_pos_286527	-0.207792
chr3_98779258_98779276_pos_331909	-0.207792
chr9_4093372_4093390_pos_491472	-0.207792
chr5_139654186_139654204_pos_396603	-0.207793
chr7_107994215_107994233_pos_458986	-0.207794
chr2_65370914_65370932_pos_256715	-0.207796
chr1_63867070_63867088_pos_18637	-0.207797
chr10_91613432_91613450_pos_73356	-0.207797
chr3_29695350_29695368_pos_319600	-0.207797
chr9_133712072_133712090_pos_511129	-0.207801
chr9_109588398_109588416_pos_503547	-0.207802
chr22_36371280_36371298_pos_309799	-0.207803
chr15_60371210_60371228_pos_171116	-0.207804
chr8_23951001_23951019_pos_471810	-0.207804
chr9_124295426_124295444_pos_507234	-0.207804
chr1_184022730_184022748_pos_36513	-0.207806
chr7_29768818_29768836_pos_447920	-0.207807
chr5_172939304_172939322_pos_406457	-0.207811
chr15_98779851_98779869_pos_183271	-0.207813
chr2_219525888_219525906_pos_279715	-0.207813
chr9_69182088_69182106_pos_496624	-0.207815
chr22_38291514_38291532_pos_310545	-0.207816
chr15_46280916_46280934_pos_168545	-0.207817
chrX_65595540_65595558_pos_516013	-0.207817
chr3_128608590_128608608_pos_338290	-0.207818
chr10_27219362_27219380_pos_58501	-0.20782
chr19_16313186_16313204_pos_235793	-0.207821
chr17_47198040_47198058_pos_209843	-0.207824
chr7_116493625_116493643_pos_459768	-0.207824
chr16_86383962_86383980_pos_197208	-0.207826
chr2_43482992_43483010_pos_252364	-0.207826
chr12_53660078_53660096_pos_120767	-0.207827
chr15_63068392_63068410_pos_172346	-0.207827
chr12_124755318_124755336_pos_134550	-0.207829
chr21_45129718_45129736_pos_302938	-0.207829
chr5_58087250_58087268_pos_383346	-0.20783
chr18_46386908_46386926_pos_226947	-0.207831
chr12_94704683_94704701_pos_126817	-0.207835
chr22_44520442_44520460_pos_312698	-0.207835
chr11_109072662_109072680_pos_102564	-0.207836
chr10_21508712_21508730_pos_57573	-0.207837
chr19_2239952_2239970_pos_232409	-0.207837
chr5_80194674_80194692_pos_387618	-0.207837
chr12_64650110_64650128_pos_122150	-0.207838
chr7_131654937_131654955_pos_461699	-0.20784
chr3_185759139_185759157_pos_347255	-0.207841
chr3_161069850_161069868_pos_343633	-0.207844
chr9_120894710_120894728_pos_506006	-0.207845
chr3_130261112_130261130_pos_338986	-0.207847
chr12_116675480_116675498_pos_132030	-0.207849
chr12_116390188_116390206_pos_131956	-0.207854
chr10_94006932_94006950_pos_73877	-0.207855
chr1_225508759_225508777_pos_45637	-0.207856
chr4_145736310_145736328_pos_368766	-0.207856
chr12_121633270_121633288_pos_133014	-0.207857
chr17_76543854_76543872_pos_216828	-0.207857
chr7_99580481_99580499_pos_457181	-0.207858
chr3_156750799_156750817_pos_342859	-0.20786
chr3_149612706_149612724_pos_341712	-0.207861
chr2_1592282_1592300_pos_241618	-0.207862
chr7_85066516_85066534_pos_455764	-0.207862
chr17_37701830_37701848_pos_206627	-0.207865
chr1_78008110_78008128_pos_20977	-0.207868
chr18_25285188_25285206_pos_224379	-0.207868
chr19_18701151_18701169_pos_236697	-0.207868
chr5_149284836_149284854_pos_399987	-0.207869
chr8_101824304_101824322_pos_482291	-0.207869
chr11_63920280_63920298_pos_95384	-0.20787
chr5_32033166_32033184_pos_379384	-0.20787
chr8_143971870_143971888_pos_490414	-0.20787
chr11_116313000_116313018_pos_104338	-0.207872
chr2_30708722_30708740_pos_248124	-0.207874
chr11_66119176_66119194_pos_96346	-0.207875
chr16_56753566_56753584_pos_191486	-0.207875
chr17_35787219_35787237_pos_206511	-0.207875
chr11_20025560_20025578_pos_89752	-0.20788
chr11_45852080_45852098_pos_92928	-0.207882
chr2_190637300_190637318_pos_274315	-0.207882
chr11_130478260_130478278_pos_108997	-0.207884
chr3_196194160_196194178_pos_350847	-0.207884
chr8_141412690_141412708_pos_490075	-0.207884
chr1_24771162_24771180_pos_7895	-0.207885
chr1_66370426_66370444_pos_19568	-0.207885
chr11_46106818_46106836_pos_93078	-0.207885
chr14_75239358_75239376_pos_159035	-0.207885
chr9_35499594_35499612_pos_495142	-0.207886
chr19_50500982_50501000_pos_241031	-0.207887
chr4_113144334_113144352_pos_363995	-0.207889
chr12_15689048_15689066_pos_114836	-0.20789
chr14_103207065_103207083_pos_163479	-0.20789
chr21_28804857_28804875_pos_299071	-0.207891
chr4_185681886_185681904_pos_375199	-0.207892
chr6_11205912_11205930_pos_411675	-0.207892
chr9_124221272_124221290_pos_507169	-0.207892
chr12_457242_457260_pos_110056	-0.207894
chr3_25514052_25514070_pos_318851	-0.207894
chr12_105521752_105521770_pos_128371	-0.207895
chr15_92870158_92870176_pos_182037	-0.207895
chr10_10796910_10796928_pos_54504	-0.2079
chr2_201433048_201433066_pos_275838	-0.207902
chr3_8988026_8988044_pos_315063	-0.207902
chr5_128534836_128534854_pos_394291	-0.207903
chr13_48653665_48653683_pos_141874	-0.207905
chr2_27098848_27098866_pos_246646	-0.207905
chr4_174218340_174218358_pos_373814	-0.207905
chr6_168031768_168031786_pos_441343	-0.207905
chr8_118615000_118615018_pos_484405	-0.207905
chr12_2056386_2056404_pos_111018	-0.207909
chr2_41998714_41998732_pos_251334	-0.207909
chr4_98166582_98166600_pos_362609	-0.207912
chr9_121373380_121373398_pos_506304	-0.207912
chr4_112671496_112671514_pos_363912	-0.207916
chr1_172142590_172142608_pos_33727	-0.207917
chr2_118123734_118123752_pos_264252	-0.207921
chr4_158157076_158157094_pos_371489	-0.207922
chr22_30992943_30992961_pos_307763	-0.207923
chr15_77496778_77496796_pos_177898	-0.207925
chr14_92950378_92950396_pos_161719	-0.207926
chr4_31088646_31088664_pos_355533	-0.207929
chr12_91109224_91109242_pos_125181	-0.20793
chr3_64214290_64214308_pos_327557	-0.207932
chr12_55850270_55850288_pos_121073	-0.207933
chr3_150372300_150372318_pos_342018	-0.207934
chr2_111119402_111119420_pos_263813	-0.207936
chr13_110221483_110221501_pos_147321	-0.207937
chr15_67923608_67923626_pos_174351	-0.207937
chr5_122183566_122183584_pos_392267	-0.207937
chr7_32058243_32058261_pos_448610	-0.207937
chr16_4299260_4299278_pos_185831	-0.207938
chr2_26268428_26268446_pos_246427	-0.207938
chr4_113094978_113094996_pos_363994	-0.207938
chr5_129495311_129495329_pos_394391	-0.207939
chr6_33433812_33433830_pos_418085	-0.207939
chr6_137235368_137235386_pos_433353	-0.207939
chr3_151548576_151548594_pos_342184	-0.20794
chr17_1267500_1267518_pos_199145	-0.207941
chr15_42584206_42584224_pos_168107	-0.207944
chr8_124644052_124644070_pos_486040	-0.207944
chr9_133844052_133844070_pos_511170	-0.207944
chr13_21075096_21075114_pos_135457	-0.207946
chr5_91027945_91027963_pos_388958	-0.207947
chr6_139370108_139370126_pos_434141	-0.207947
chr7_1664884_1664902_pos_442569	-0.207947
chr5_72938405_72938423_pos_386150	-0.207948
chr6_89531248_89531266_pos_426231	-0.207948
chr16_87465522_87465540_pos_197692	-0.207949
chr5_149456106_149456124_pos_400355	-0.207951
chr1_201419519_201419537_pos_38265	-0.207953
chr2_191385786_191385804_pos_274669	-0.207957
chr18_58900326_58900344_pos_229798	-0.207958
chr5_149383552_149383570_pos_400087	-0.207958
chr5_158483656_158483674_pos_403374	-0.207961
chr6_159530080_159530098_pos_439133	-0.207962
chr12_2964058_2964076_pos_111704	-0.207964
chr6_116247314_116247332_pos_429657	-0.207964
chr2_88591836_88591854_pos_260160	-0.207965
chr1_225524574_225524592_pos_45643	-0.207966
chr6_3722508_3722526_pos_409700	-0.207969
chr8_48581255_48581273_pos_476697	-0.207971
chr1_170565770_170565788_pos_33420	-0.207972
chr16_70696018_70696036_pos_193930	-0.207974
chr10_119412820_119412838_pos_80772	-0.207975
chr21_15825808_15825826_pos_297982	-0.207975
chr1_150144874_150144892_pos_28964	-0.207976
chr5_96235510_96235528_pos_389496	-0.207977
chr19_40006528_40006546_pos_238423	-0.207983
chr8_727392_727410_pos_466306	-0.207983
chr4_41072116_41072134_pos_356379	-0.207985
chr1_8352710_8352728_pos_2065	-0.207989
chr15_48593130_48593148_pos_168987	-0.20799
chr17_29178560_29178578_pos_205384	-0.20799
chr3_122956488_122956506_pos_335637	-0.20799
chr3_146158724_146158742_pos_341144	-0.207991
chr1_117601157_117601175_pos_28028	-0.207992
chr3_59267480_59267498_pos_326920	-0.207992
chr11_34236856_34236874_pos_91195	-0.207993
chr12_75837890_75837908_pos_123759	-0.207993
chr6_122128542_122128560_pos_430930	-0.207993
chr5_105806852_105806870_pos_389982	-0.207998
chr9_112074840_112074858_pos_504496	-0.207999
chr13_113837938_113837956_pos_148802	-0.208
chr13_50801560_50801578_pos_142582	-0.208001
chr2_29016106_29016124_pos_247382	-0.208002
chr3_4665459_4665477_pos_314367	-0.208003
chr8_11694741_11694759_pos_468164	-0.208004
chr13_41465708_41465726_pos_140105	-0.208005
chr6_111731142_111731160_pos_428836	-0.208007
chr14_69226468_69226486_pos_157334	-0.208008
chr13_41942964_41942982_pos_140363	-0.208009
chr1_196115930_196115948_pos_37559	-0.20801
chr10_5693035_5693053_pos_53905	-0.208013
chr8_144338366_144338384_pos_490468	-0.208013
chr1_214809073_214809091_pos_43596	-0.208015
chr2_176554100_176554118_pos_272498	-0.208015
chr10_112749636_112749654_pos_78745	-0.208016
chr1_67957254_67957272_pos_20146	-0.208018
chr3_72482558_72482576_pos_330657	-0.208018
chr13_110320492_110320510_pos_147565	-0.208019
chr1_33985840_33985858_pos_10874	-0.208022
chr22_41858083_41858101_pos_311830	-0.208022
chr5_67244572_67244590_pos_384952	-0.208024
chr6_134720370_134720388_pos_432771	-0.208026
chr22_36378750_36378768_pos_309827	-0.208028
chr8_29459212_29459230_pos_473326	-0.208028
chr16_85575318_85575336_pos_197007	-0.208029
chr2_143482836_143482854_pos_267039	-0.20803
chr4_184115476_184115494_pos_374460	-0.20803
chr8_41772800_41772818_pos_475802	-0.208033
chr12_12398117_12398135_pos_114201	-0.208034
chr14_32822722_32822740_pos_150671	-0.208035
chr10_60188470_60188488_pos_64136	-0.208038
chr1_45954274_45954292_pos_13992	-0.208045
chr10_4902798_4902816_pos_53640	-0.208046
chr15_90463408_90463426_pos_181089	-0.208046
chr2_64637910_64637928_pos_256344	-0.208046
chr15_58743370_58743388_pos_170934	-0.208047
chr6_85483142_85483160_pos_425953	-0.208047
chr7_5703202_5703220_pos_444084	-0.208047
chrX_134670324_134670342_pos_518491	-0.208048
chr2_223055515_223055533_pos_280518	-0.208051
chr6_161226532_161226550_pos_439524	-0.208051
chr15_92887392_92887410_pos_182086	-0.208054
chr3_114686879_114686897_pos_334332	-0.208054
chr18_22263349_22263367_pos_222965	-0.208057
chr3_184568857_184568875_pos_346807	-0.208057
chr21_44983108_44983126_pos_302798	-0.208058
chr5_105984_106002_pos_376212	-0.208058
chr7_22214096_22214114_pos_445965	-0.20806
chr9_134771328_134771346_pos_511656	-0.208061
chr5_180817048_180817066_pos_408532	-0.208062
chr6_159399874_159399892_pos_439091	-0.208063
chr9_92523698_92523716_pos_500214	-0.208063
chr6_111842938_111842956_pos_428966	-0.208065
chr5_102861200_102861218_pos_389877	-0.208069
chr18_61833540_61833558_pos_230102	-0.208071
chr5_74385222_74385240_pos_386427	-0.208072
chr1_182003258_182003276_pos_35468	-0.208074
chr11_128474988_128475006_pos_108141	-0.208079
chr8_15605827_15605845_pos_469409	-0.208084
chr11_112759654_112759672_pos_103116	-0.208086
chr7_36393464_36393482_pos_449997	-0.208086
chr3_188159789_188159807_pos_348239	-0.208087
chr7_8282684_8282702_pos_444533	-0.208088
chr1_82491858_82491876_pos_21587	-0.208089
chr6_22668974_22668992_pos_416555	-0.20809
chr4_3467292_3467310_pos_351737	-0.208092
chr1_245365122_245365140_pos_51515	-0.208093
chr10_92125166_92125184_pos_73539	-0.208093
chr9_93098834_93098852_pos_500388	-0.208093
chr6_32114268_32114286_pos_417967	-0.208095
chr12_20000034_20000052_pos_115447	-0.208096
chr17_17672000_17672018_pos_203680	-0.208097
chr3_38579982_38580000_pos_321765	-0.208097
chr2_144389398_144389416_pos_267175	-0.208098
chr5_54646798_54646816_pos_382006	-0.208098
chr15_69074777_69074795_pos_175178	-0.208099
chr5_73792932_73792950_pos_386250	-0.208103
chr6_46484591_46484609_pos_422555	-0.208103
chr8_133869838_133869856_pos_488882	-0.208104
chr1_45911216_45911234_pos_13929	-0.208105
chr17_74427597_74427615_pos_216115	-0.208107
chr19_11421318_11421336_pos_234791	-0.208107
chr21_28637282_28637300_pos_298933	-0.208107
chr2_16569554_16569572_pos_244671	-0.208108
chr17_77959738_77959756_pos_217553	-0.20811
chr1_39396636_39396654_pos_11847	-0.208111
chr2_58131404_58131422_pos_255278	-0.208111
chr12_114401567_114401585_pos_131347	-0.208112
chr14_105207572_105207590_pos_164188	-0.208115
chr11_86628250_86628268_pos_100460	-0.208116
chr12_103772796_103772814_pos_127797	-0.208116
chr16_89155332_89155350_pos_198262	-0.208117
chr9_86943124_86943142_pos_498731	-0.208117
chr22_32950090_32950108_pos_308471	-0.208118
chr8_48624844_48624862_pos_476736	-0.208118
chr9_14936408_14936426_pos_493403	-0.208118
chr7_107119082_107119100_pos_458631	-0.208121
chr14_45065613_45065631_pos_151294	-0.208122
chr3_171173929_171173947_pos_344436	-0.208122
chr8_101376190_101376208_pos_482185	-0.208123
chr15_67051794_67051812_pos_173984	-0.208126
chr6_158798222_158798240_pos_438943	-0.208126
chr13_110412499_110412517_pos_147779	-0.208127
chr22_46129900_46129918_pos_313205	-0.208127
chr10_95404632_95404650_pos_74246	-0.208128
chr19_14248628_14248646_pos_235331	-0.208128
chr2_197873656_197873674_pos_275363	-0.208129
chr11_128467918_128467936_pos_108128	-0.208133
chr9_35949246_35949264_pos_495370	-0.208133
chr3_45671170_45671188_pos_323752	-0.208139
chr6_39610488_39610506_pos_420429	-0.208141
chr12_104056082_104056100_pos_127877	-0.208144
chr4_107741078_107741096_pos_363448	-0.208148
chr1_3187720_3187738_pos_709	-0.208149
chr16_4216790_4216808_pos_185731	-0.208151
chr17_12816058_12816076_pos_202582	-0.208151
chr16_56259086_56259104_pos_191365	-0.208152
chr2_64998853_64998871_pos_256549	-0.208153
chr4_185846668_185846686_pos_375586	-0.208158
chr1_232963536_232963554_pos_48874	-0.20816
chr16_88078356_88078374_pos_197883	-0.208162
chr1_234702812_234702830_pos_49378	-0.208164
chr6_111804986_111805004_pos_428927	-0.208164
chr17_15498298_15498316_pos_202956	-0.208166
chr18_6057800_6057818_pos_220384	-0.208166
chr4_173492992_173493010_pos_373163	-0.208169
chr10_3838294_3838312_pos_53088	-0.208171
chr1_23470641_23470659_pos_7233	-0.208172
chr17_8139164_8139182_pos_201272	-0.208177
chr1_23575528_23575546_pos_7355	-0.208178
chr11_19768128_19768146_pos_89509	-0.208179
chr6_13516124_13516142_pos_412993	-0.20818
chr1_214277996_214278014_pos_43343	-0.208181
chr10_35387012_35387030_pos_61404	-0.208181
chr9_21549272_21549290_pos_494251	-0.208181
chr19_17413182_17413200_pos_236249	-0.208182
chr20_6034812_6034830_pos_286327	-0.208183
chr17_65062282_65062300_pos_214200	-0.208187
chr1_37915220_37915238_pos_11404	-0.208188
chr21_35816788_35816806_pos_300456	-0.208188
chr2_27810243_27810261_pos_246847	-0.208189
chr1_178470760_178470778_pos_34912	-0.20819
chr3_97872356_97872374_pos_331796	-0.208193
chr4_87134235_87134253_pos_361786	-0.208195
chr1_65469354_65469372_pos_19264	-0.208196
chr3_4744830_4744848_pos_314422	-0.208197
chr12_123148346_123148364_pos_133690	-0.208198
chr2_98161312_98161330_pos_260813	-0.208199
chr5_32534218_32534236_pos_379552	-0.2082
chr10_35831022_35831040_pos_61596	-0.208202
chr6_12058746_12058764_pos_412176	-0.208203
chr9_113609738_113609756_pos_505005	-0.208205
chr20_38453163_38453181_pos_291833	-0.208206
chr13_42702952_42702970_pos_140401	-0.208209
chr20_1931544_1931562_pos_285459	-0.208209
chr1_56316380_56316398_pos_16154	-0.208211
chr1_109565390_109565408_pos_25896	-0.208211
chr15_70699728_70699746_pos_175580	-0.208211
chr15_51731968_51731986_pos_169465	-0.208213
chr18_25279284_25279302_pos_224335	-0.208213
chr3_49397680_49397698_pos_324647	-0.208213
chr1_11730509_11730527_pos_3792	-0.208214
chr3_184354464_184354482_pos_346761	-0.208214
chr14_52020624_52020642_pos_152067	-0.20822
chr14_53509708_53509726_pos_152419	-0.208222
chr7_71264112_71264130_pos_454129	-0.208222
chr2_144999138_144999156_pos_267686	-0.208224
chr9_113483644_113483662_pos_504804	-0.208224
chr1_109927258_109927276_pos_26035	-0.208225
chr15_48582516_48582534_pos_168970	-0.208226
chr7_134811958_134811976_pos_462598	-0.208228
chr10_127578818_127578836_pos_82800	-0.208231
chr10_3500122_3500140_pos_52712	-0.208233
chr12_104749047_104749065_pos_128165	-0.208234
chr2_231188116_231188134_pos_281581	-0.208234
chr2_237639459_237639477_pos_283534	-0.208234
chr3_53194655_53194673_pos_325626	-0.208234
chr14_61429285_61429303_pos_154610	-0.208238
chr2_134158802_134158820_pos_266292	-0.208238
chr15_73366184_73366202_pos_176536	-0.20824
chr17_14804106_14804124_pos_202700	-0.208241
chrX_40158624_40158642_pos_514857	-0.208243
chr11_468186_468204_pos_83974	-0.208246
chr8_73371535_73371553_pos_478920	-0.208246
chr2_85256498_85256516_pos_259355	-0.208247
chr5_113197759_113197777_pos_391306	-0.208247
chr10_15738473_15738491_pos_56328	-0.208249
chr22_24390792_24390810_pos_305581	-0.208249
chr11_130389054_130389072_pos_108827	-0.20825
chr12_120538462_120538480_pos_132732	-0.20825
chr7_82358152_82358170_pos_455624	-0.208251
chr22_24969954_24969972_pos_305827	-0.208253
chr3_14879368_14879386_pos_316992	-0.208253
chr3_125063068_125063086_pos_337031	-0.208253
chr5_142717610_142717628_pos_397982	-0.208254
chr9_35661414_35661432_pos_495227	-0.208254
chr13_48110196_48110214_pos_141624	-0.208256
chr4_23790011_23790029_pos_354292	-0.208257
chr2_205800764_205800782_pos_276809	-0.208258
chr4_119016752_119016770_pos_364650	-0.208259
chr15_68991788_68991806_pos_175143	-0.208261
chr12_76627916_76627934_pos_124019	-0.208263
chr9_130825147_130825165_pos_509759	-0.208263
chr3_16764368_16764386_pos_317568	-0.208265
chr11_30560926_30560944_pos_90601	-0.208266
chr15_67135667_67135685_pos_174100	-0.208266
chr8_140534262_140534280_pos_489461	-0.208266
chr8_123650556_123650574_pos_485583	-0.208269
chr5_137858252_137858270_pos_395840	-0.20827
chr9_98917278_98917296_pos_501979	-0.208271
chrX_33207205_33207223_pos_514069	-0.208271
chr8_13513176_13513194_pos_469350	-0.208276
chr13_41916819_41916837_pos_140339	-0.208278
chr3_11600548_11600566_pos_315781	-0.208281
chr11_125956364_125956382_pos_107371	-0.208284
chr3_25537018_25537036_pos_318866	-0.208286
chr15_77527518_77527536_pos_177968	-0.208287
chr15_91531262_91531280_pos_181341	-0.208287
chr4_89305380_89305398_pos_362253	-0.20829
chr1_43063546_43063564_pos_13197	-0.208291
chr9_13972142_13972160_pos_492633	-0.208291
chr12_104494604_104494622_pos_127982	-0.208292
chr18_42402554_42402572_pos_226458	-0.208292
chr3_177516446_177516464_pos_345859	-0.208293
chr1_186896326_186896344_pos_37288	-0.208294
chr14_74945459_74945477_pos_158890	-0.208295
chr3_111803132_111803150_pos_333451	-0.208295
chr10_49311559_49311577_pos_63116	-0.2083
chr12_2248202_2248220_pos_111271	-0.208301
chr12_13203866_13203884_pos_114508	-0.208302
chr12_39415664_39415682_pos_117559	-0.208303
chr2_66490921_66490939_pos_256996	-0.208303
chr4_8101492_8101510_pos_352667	-0.208303
chr6_71481212_71481230_pos_424431	-0.208304
chr5_136070954_136070972_pos_395440	-0.208307
chr11_86151376_86151394_pos_100242	-0.208308
chr15_71248934_71248952_pos_175907	-0.208308
chr19_19406814_19406832_pos_236839	-0.208308
chr13_110527350_110527368_pos_147906	-0.208309
chr3_30438731_30438749_pos_319806	-0.208312
chr7_42227824_42227842_pos_450766	-0.208313
chr2_30417210_30417228_pos_247888	-0.208314
chr6_118551958_118551976_pos_430259	-0.208315
chr10_30011504_30011522_pos_59445	-0.208316
chr20_17563088_17563106_pos_287670	-0.208316
chr10_60281944_60281962_pos_64181	-0.208322
chr6_130967608_130967626_pos_432029	-0.208322
chr6_167647544_167647562_pos_441213	-0.208324
chr11_63872993_63873011_pos_95327	-0.208325
chr11_126423304_126423322_pos_107753	-0.208325
chr4_72896788_72896806_pos_359505	-0.208326
chr10_69222792_69222810_pos_65892	-0.208327
chr14_77025282_77025300_pos_159802	-0.208329
chr5_139414742_139414760_pos_396417	-0.208329
chr2_102138410_102138428_pos_262372	-0.208332
chr12_7959946_7959964_pos_113489	-0.208333
chr3_72483150_72483168_pos_330662	-0.208333
chr15_96340844_96340862_pos_182764	-0.208334
chr5_16153397_16153415_pos_378718	-0.208334
chr5_172777722_172777740_pos_406217	-0.208334
chr6_12973224_12973242_pos_412515	-0.208334
chr6_46438975_46438993_pos_422481	-0.208334
chr6_94300782_94300800_pos_426920	-0.208336
chr5_131461396_131461414_pos_394472	-0.208337
chr5_173237664_173237682_pos_406675	-0.208338
chr1_201557758_201557776_pos_38456	-0.208339
chr5_38532556_38532574_pos_380491	-0.208339
chr17_30520672_30520690_pos_205843	-0.20834
chr10_6157859_6157877_pos_54033	-0.208341
chrX_134173898_134173916_pos_518434	-0.208341
chr2_205947960_205947978_pos_276844	-0.208342
chr1_24047197_24047215_pos_7578	-0.208345
chr4_76301696_76301714_pos_359846	-0.208346
chr13_110347673_110347691_pos_147629	-0.208347
chr3_170226570_170226588_pos_344341	-0.208352
chr12_101568198_101568216_pos_127627	-0.208354
chr16_52496172_52496190_pos_190498	-0.208354
chr6_150931032_150931050_pos_436998	-0.208354
chr10_74846920_74846938_pos_68230	-0.208355
chr8_133538854_133538872_pos_488736	-0.208355
chr11_44628236_44628254_pos_92290	-0.208357
chr2_24355114_24355132_pos_245959	-0.208357
chr2_207837008_207837026_pos_277310	-0.208357
chr3_41110994_41111012_pos_322289	-0.208357
chr8_30279979_30279997_pos_473624	-0.208357
chr1_65691814_65691832_pos_19285	-0.208358
chr1_162613773_162613791_pos_31388	-0.208359
chr14_101225616_101225634_pos_162952	-0.20836
chr2_222713086_222713104_pos_280364	-0.208366
chr7_98178452_98178470_pos_456930	-0.208366
chr1_61148392_61148410_pos_17688	-0.208367
chr5_41462202_41462220_pos_381070	-0.208367
chr9_744994_745012_pos_490953	-0.208367
chr6_118562746_118562764_pos_430362	-0.208369
chr9_121364206_121364224_pos_506273	-0.208369
chr1_54340572_54340590_pos_15377	-0.20837
chr18_22683544_22683562_pos_223662	-0.20837
chrX_24397044_24397062_pos_513881	-0.20837
chr15_69074628_69074646_pos_175175	-0.208371
chr6_21357716_21357734_pos_416000	-0.208371
chr11_115670873_115670891_pos_104281	-0.208372
chr1_76426038_76426056_pos_20819	-0.208375
chr2_131085608_131085626_pos_265829	-0.208377
chr8_134720206_134720224_pos_488911	-0.208379
chrX_13090391_13090409_pos_512931	-0.208379
chr11_61768658_61768676_pos_94736	-0.208382
chr13_39565866_39565884_pos_139534	-0.208382
chr14_103819078_103819096_pos_163705	-0.208384
chr15_90552597_90552615_pos_181124	-0.208384
chr19_15294416_15294434_pos_235534	-0.208384
chr10_112287746_112287764_pos_78676	-0.208386
chr10_11761111_11761129_pos_55207	-0.208387
chr12_110171130_110171148_pos_130164	-0.208387
chr7_141397901_141397919_pos_464463	-0.208389
chr1_63922210_63922228_pos_18697	-0.208391
chr2_9757636_9757654_pos_243139	-0.208392
chr10_72109464_72109482_pos_67334	-0.208393
chr7_99091422_99091440_pos_457070	-0.208395
chr6_139138820_139138838_pos_434011	-0.208396
chr11_128602879_128602897_pos_108343	-0.208398
chr8_40199822_40199840_pos_475396	-0.208399
chr10_85786578_85786596_pos_71182	-0.2084
chr6_108452760_108452778_pos_427728	-0.208401
chr8_126545654_126545672_pos_486732	-0.208401
chr19_730497_730515_pos_231994	-0.208402
chr1_183907298_183907316_pos_36410	-0.208403
chr9_14322218_14322236_pos_493117	-0.208403
chr1_178275744_178275762_pos_34854	-0.208405
chr8_127899089_127899107_pos_487126	-0.208405
chr2_143483612_143483630_pos_267046	-0.208407
chrX_67563708_67563726_pos_516140	-0.208407
chr1_156669019_156669037_pos_30489	-0.208408
chr17_77735790_77735808_pos_217415	-0.20841
chr2_237874701_237874719_pos_283861	-0.20841
chr1_31154988_31155006_pos_9904	-0.208411
chr2_45925800_45925818_pos_252782	-0.208411
chr6_17962607_17962625_pos_415263	-0.208414
chr7_44146843_44146861_pos_451076	-0.208415
chr1_67434278_67434296_pos_19798	-0.20842
chr2_234292626_234292644_pos_282125	-0.20842
chr20_44177312_44177330_pos_292736	-0.208422
chr11_117715910_117715928_pos_104738	-0.208426
chr14_68941252_68941270_pos_157092	-0.208431
chr1_147744294_147744312_pos_28772	-0.208432
chr11_12017096_12017114_pos_86703	-0.208432
chr5_137190656_137190674_pos_395515	-0.208433
chr13_46616285_46616303_pos_141465	-0.208434
chr2_212972663_212972681_pos_277590	-0.208435
chr10_101967342_101967360_pos_75927	-0.208437
chr6_44234150_44234168_pos_422060	-0.208439
chr9_91421684_91421702_pos_499870	-0.208441
chr15_71783440_71783458_pos_176336	-0.208443
chr5_168886548_168886566_pos_404639	-0.208443
chr2_236086688_236086706_pos_282673	-0.208444
chr7_14600799_14600817_pos_444839	-0.208445
chr1_113982326_113982344_pos_26909	-0.208446
chr1_161192743_161192761_pos_31106	-0.208446
chr12_92224864_92224882_pos_125558	-0.208447
chr13_33722084_33722102_pos_138747	-0.208447
chr16_20676334_20676352_pos_188208	-0.208447
chr4_149203714_149203732_pos_369740	-0.208447
chr10_114550788_114550806_pos_79745	-0.208448
chr20_6502380_6502398_pos_286392	-0.208448
chr3_66407898_66407916_pos_328621	-0.208449
chr7_75713468_75713486_pos_454795	-0.208449
chr1_10737419_10737437_pos_3519	-0.20845
chr10_89519088_89519106_pos_72530	-0.20845
chr18_7234075_7234093_pos_220563	-0.208454
chr1_42421210_42421228_pos_13037	-0.208455
chr15_78322316_78322334_pos_178316	-0.208456
chr2_112811437_112811455_pos_264062	-0.208456
chr3_171768659_171768677_pos_344845	-0.208458
chr3_10666502_10666520_pos_315376	-0.20846
chrX_140764644_140764662_pos_518870	-0.208463
chr7_130228242_130228260_pos_461099	-0.208465
chr21_39067056_39067074_pos_301433	-0.208467
chr18_36629366_36629384_pos_226276	-0.208468
chr22_35587830_35587848_pos_309014	-0.208469
chr12_6056502_6056520_pos_113009	-0.20847
chr2_12816556_12816574_pos_244088	-0.20847
chr5_81854736_81854754_pos_387846	-0.208471
chr17_73304354_73304372_pos_215771	-0.208472
chr2_202014780_202014798_pos_275925	-0.208472
chr8_20265797_20265815_pos_470752	-0.208472
chr2_198053526_198053544_pos_275463	-0.208475
chr2_177724611_177724629_pos_272724	-0.20848
chr7_5703266_5703284_pos_444085	-0.208481
chr10_102597404_102597422_pos_76084	-0.208482
chr19_47523966_47523984_pos_240245	-0.208482
chr2_231412612_231412630_pos_281715	-0.208483
chr20_57389228_57389246_pos_296119	-0.208484
chr4_24471618_24471636_pos_354715	-0.208484
chr7_27835607_27835625_pos_447225	-0.208485
chr10_121293184_121293202_pos_81038	-0.208486
chr15_99703594_99703612_pos_184067	-0.208487
chr2_64064210_64064228_pos_256177	-0.208487
chr11_95337625_95337643_pos_101265	-0.208489
chr18_23167308_23167326_pos_223736	-0.208489
chr20_17895282_17895300_pos_287874	-0.208489
chr6_169168052_169168070_pos_441625	-0.208491
chr4_64360612_64360630_pos_359171	-0.208492
chr22_35836536_35836554_pos_309228	-0.208493
chr5_52744082_52744100_pos_381570	-0.208495
chrX_133495775_133495793_pos_518366	-0.208495
chr10_17011158_17011176_pos_56619	-0.208496
chr1_85226711_85226729_pos_22047	-0.208498
chr7_47454908_47454926_pos_452047	-0.2085
chr2_164734334_164734352_pos_270489	-0.208502
chr2_81922546_81922564_pos_259201	-0.208504
chr13_97241086_97241104_pos_145439	-0.208505
chr7_1667298_1667316_pos_442582	-0.208506
chr11_6635390_6635408_pos_85164	-0.208507
chr12_109716911_109716929_pos_129969	-0.208508
chr2_43187030_43187048_pos_252014	-0.20851
chr8_22484854_22484872_pos_471209	-0.20851
chr4_168525027_168525045_pos_372370	-0.208511
chr9_95006782_95006800_pos_501117	-0.208511
chr13_41916955_41916973_pos_140341	-0.208512
chr17_61065420_61065438_pos_213244	-0.208512
chr3_184525726_184525744_pos_346788	-0.208513
chr16_75002608_75002626_pos_194667	-0.208515
chr8_126927165_126927183_pos_486892	-0.208515
chr13_75373816_75373834_pos_143882	-0.208516
chr1_116646574_116646592_pos_27748	-0.20852
chr10_31452646_31452664_pos_60097	-0.208522
chr5_151123992_151124010_pos_401661	-0.208522
chr6_25179532_25179550_pos_416972	-0.208522
chr1_232274374_232274392_pos_48287	-0.208525
chr4_140862196_140862214_pos_367766	-0.208527
chr16_85819278_85819296_pos_197129	-0.208528
chr1_100708646_100708664_pos_25164	-0.20853
chr14_99568760_99568778_pos_162476	-0.208531
chr3_57068508_57068526_pos_326343	-0.208532
chr6_17278912_17278930_pos_414814	-0.208535
chr19_17069378_17069396_pos_236092	-0.208536
chr2_101827506_101827524_pos_262196	-0.208536
chr1_228727909_228727927_pos_46767	-0.208537
chr11_12827958_12827976_pos_87683	-0.20854
chr9_112847372_112847390_pos_504653	-0.208541
chr3_177906064_177906082_pos_346109	-0.208545
chrX_110178732_110178750_pos_517577	-0.208545
chr2_43649152_43649170_pos_252399	-0.208546
chr7_29866828_29866846_pos_447971	-0.208557
chr4_95530022_95530040_pos_362593	-0.208558
chr6_122008402_122008420_pos_430846	-0.208559
chr21_42236874_42236892_pos_302141	-0.20856
chr20_52748588_52748606_pos_295324	-0.208561
chr1_67590472_67590490_pos_19895	-0.208563
chr5_171521274_171521292_pos_405261	-0.208566
chr8_42196433_42196451_pos_475889	-0.208567
chr3_195079766_195079784_pos_350395	-0.20857
chr4_158033111_158033129_pos_371419	-0.20857
chr2_168632850_168632868_pos_271054	-0.208574
chr3_188158770_188158788_pos_348223	-0.208574
chr14_92425245_92425263_pos_161541	-0.208576
chr1_116255672_116255690_pos_27520	-0.208577
chr13_24075958_24075976_pos_136084	-0.208577
chr19_50495461_50495479_pos_240995	-0.208578
chr10_110118306_110118324_pos_77699	-0.20858
chr18_831021_831039_pos_219665	-0.20858
chrX_136163024_136163042_pos_518694	-0.20858
chr6_25311474_25311492_pos_417011	-0.208584
chr1_16454954_16454972_pos_5562	-0.208585
chr19_42252379_42252397_pos_238915	-0.208585
chr1_185790316_185790334_pos_37179	-0.208588
chr6_112232891_112232909_pos_429167	-0.208588
chr1_33575426_33575444_pos_10820	-0.208589
chr21_17463706_17463724_pos_298294	-0.20859
chr1_112041013_112041031_pos_26470	-0.208592
chr1_3105706_3105724_pos_623	-0.208593
chrX_64184536_64184554_pos_515999	-0.208593
chr15_66657292_66657310_pos_173554	-0.208594
chr15_73941504_73941522_pos_176849	-0.208597
chr3_64894110_64894128_pos_327863	-0.208599
chr8_11858995_11859013_pos_468532	-0.2086
chr2_27757067_27757085_pos_246779	-0.208602
chr3_178320756_178320774_pos_346203	-0.208602
chr7_138935044_138935062_pos_463926	-0.208602
chr7_77426298_77426316_pos_455157	-0.208603
chr6_158704282_158704300_pos_438849	-0.208605
chr1_39127749_39127767_pos_11605	-0.208607
chr21_33197130_33197148_pos_299679	-0.208609
chr7_116213696_116213714_pos_459617	-0.208611
chr6_108868816_108868834_pos_428014	-0.208613
chr13_29481104_29481122_pos_137224	-0.208615
chr10_91621762_91621780_pos_73369	-0.208619
chr3_15378238_15378256_pos_317144	-0.208623
chr5_143033976_143033994_pos_398363	-0.208624
chr11_86814842_86814860_pos_100534	-0.208625
chr1_51785336_51785354_pos_14909	-0.208626
chr1_211631102_211631120_pos_42574	-0.208627
chr11_87173482_87173500_pos_100696	-0.208627
chr11_128908718_128908736_pos_108553	-0.208627
chr16_4219524_4219542_pos_185750	-0.208629
chr8_110209040_110209058_pos_483649	-0.208629
chr2_40507068_40507086_pos_250969	-0.20863
chr3_184619859_184619877_pos_346900	-0.208631
chr5_172509430_172509448_pos_405875	-0.208631
chr6_70298342_70298360_pos_424334	-0.208631
chr1_67567088_67567106_pos_19865	-0.208632
chr9_75687450_75687468_pos_497592	-0.208635
chr13_113153884_113153902_pos_148556	-0.208637
chr7_2618822_2618840_pos_442996	-0.208638
chr8_67915636_67915654_pos_478664	-0.208638
chr15_57153252_57153270_pos_169976	-0.208639
chr5_107969292_107969310_pos_390372	-0.208639
chr8_101155560_101155578_pos_482157	-0.208639
chr2_69660262_69660280_pos_257912	-0.208643
chr8_9101909_9101927_pos_467149	-0.208643
chr17_50950534_50950552_pos_211350	-0.208644
chr7_94374263_94374281_pos_456589	-0.208645
chr11_61695934_61695952_pos_94664	-0.208647
chr19_18321514_18321532_pos_236444	-0.208648
chr3_4582686_4582704_pos_314308	-0.20865
chr7_47651858_47651876_pos_452301	-0.20865
chr5_149411344_149411362_pos_400167	-0.208651
chr9_113599820_113599838_pos_504998	-0.208651
chr6_1764420_1764438_pos_408976	-0.208655
chr15_98838866_98838884_pos_183329	-0.208656
chr8_11986920_11986938_pos_468606	-0.208656
chr10_94076798_94076816_pos_73895	-0.208657
chr7_95102804_95102822_pos_456711	-0.208659
chr1_15939610_15939628_pos_5173	-0.20866
chr12_42638336_42638354_pos_117758	-0.208663
chr3_150411149_150411167_pos_342031	-0.208663
chr16_30549382_30549400_pos_189611	-0.208664
chr11_12234484_12234502_pos_87139	-0.208666
chr16_58434230_58434248_pos_192196	-0.208667
chr7_119873012_119873030_pos_460065	-0.208669
chr9_129052627_129052645_pos_508926	-0.20867
chr11_68147338_68147356_pos_96661	-0.208671
chr12_3055302_3055320_pos_111785	-0.208671
chr10_110023232_110023250_pos_77578	-0.208672
chr1_84698808_84698826_pos_21831	-0.208673
chr8_133054024_133054042_pos_488334	-0.208674
chr14_74975226_74975244_pos_158923	-0.208675
chr10_48712158_48712176_pos_62867	-0.208678
chr6_46452496_46452514_pos_422524	-0.208678
chr3_159886203_159886221_pos_343546	-0.208679
chr14_103607234_103607252_pos_163608	-0.208681
chr5_149416566_149416584_pos_400193	-0.208681
chr2_214807546_214807564_pos_277726	-0.208682
chr1_223727752_223727770_pos_45369	-0.208684
chr11_86440710_86440728_pos_100285	-0.208688
chr2_33140306_33140324_pos_248703	-0.208691
chr5_82405286_82405304_pos_388112	-0.208693
chr1_21908700_21908718_pos_6747	-0.208694
chr3_193897466_193897484_pos_349519	-0.208694
chr18_74861158_74861176_pos_231099	-0.208695
chr7_3725218_3725236_pos_443374	-0.208698
chr16_65547128_65547146_pos_192579	-0.208704
chr2_74778627_74778645_pos_259054	-0.208704
chr6_138555054_138555072_pos_433802	-0.208707
chr21_37370596_37370614_pos_300707	-0.208713
chr5_154741176_154741194_pos_402461	-0.208713
chr8_68020794_68020812_pos_478691	-0.208713
chr20_38373394_38373412_pos_291819	-0.208714
chr16_75591410_75591428_pos_195020	-0.208717
chr5_157282876_157282894_pos_402901	-0.208717
chr1_41542110_41542128_pos_12685	-0.208719
chr2_198499711_198499729_pos_275512	-0.20872
chr4_83640010_83640028_pos_361276	-0.208721
chr10_107033406_107033424_pos_77374	-0.208722
chr4_98648745_98648763_pos_362744	-0.208725
chr8_41653719_41653737_pos_475716	-0.208725
chr11_9528828_9528846_pos_85670	-0.208726
chr12_68451532_68451550_pos_123141	-0.208729
chr12_96446228_96446246_pos_127374	-0.20873
chr16_20929280_20929298_pos_188355	-0.20873
chr11_69638704_69638722_pos_97355	-0.208732
chr6_15062814_15062832_pos_413469	-0.208737
chr7_22434130_22434148_pos_446046	-0.208743
chr9_126953142_126953160_pos_507854	-0.208743
chr15_74988226_74988244_pos_177310	-0.208744
chr20_36831682_36831700_pos_291091	-0.208747
chr15_71629996_71630014_pos_176199	-0.208749
chr12_69966428_69966446_pos_123424	-0.20875
chr2_163457620_163457638_pos_270212	-0.20875
chr9_68584460_68584478_pos_496234	-0.208751
chr1_230079416_230079434_pos_47107	-0.208755
chr6_57257722_57257740_pos_424231	-0.208755
chr4_185783356_185783374_pos_375343	-0.208756
chr6_37241872_37241890_pos_419933	-0.208756
chr3_72487422_72487440_pos_330668	-0.208758
chr17_10087546_10087564_pos_202037	-0.208761
chr9_68961684_68961702_pos_496429	-0.208761
chr14_49952116_49952134_pos_151403	-0.208762
chr9_89000832_89000850_pos_499322	-0.208764
chr1_234541728_234541746_pos_49157	-0.208765
chr18_79393230_79393248_pos_231694	-0.208765
chr20_57809384_57809402_pos_296461	-0.208765
chr1_63920364_63920382_pos_18674	-0.208767
chr3_188052324_188052342_pos_348158	-0.208767
chr6_14812060_14812078_pos_413385	-0.208767
chr1_84945192_84945210_pos_21965	-0.208768
chr2_150479749_150479767_pos_268047	-0.208769
chr8_141394079_141394097_pos_490041	-0.208771
chr20_46567714_46567732_pos_293386	-0.208772
chr8_5963484_5963502_pos_466591	-0.208772
chr1_41765278_41765296_pos_12810	-0.208773
chr3_182238406_182238424_pos_346536	-0.208773
chr5_146073582_146073600_pos_399070	-0.208775
chr3_33202634_33202652_pos_320452	-0.208778
chr5_150790486_150790504_pos_401515	-0.208779
chr2_20448670_20448688_pos_245482	-0.20878
chr1_234897998_234898016_pos_49669	-0.208782
chr20_48538714_48538732_pos_293926	-0.208784
chr1_23696660_23696678_pos_7401	-0.208786
chr11_27464348_27464366_pos_90321	-0.208786
chr21_15222202_15222220_pos_297947	-0.208786
chr9_83270036_83270054_pos_498221	-0.208787
chr20_32155864_32155882_pos_289601	-0.208788
chr16_46755668_46755686_pos_189825	-0.208789
chr19_47532226_47532244_pos_240248	-0.20879
chr18_50727284_50727302_pos_228253	-0.208792
chr5_15807940_15807958_pos_378564	-0.208796
chr20_25046166_25046184_pos_289096	-0.208798
chr10_68601332_68601350_pos_65823	-0.208799
chr3_124811587_124811605_pos_336777	-0.2088
chr6_15260290_15260308_pos_413515	-0.208802
chr9_70046888_70046906_pos_496939	-0.208802
chr9_108812064_108812082_pos_503260	-0.208805
chr11_1825112_1825130_pos_84197	-0.208806
chr16_81223612_81223630_pos_195560	-0.208806
chr18_28153915_28153933_pos_224931	-0.208807
chr1_8368090_8368108_pos_2089	-0.208808
chr19_2423818_2423836_pos_232436	-0.208809
chr13_106472275_106472293_pos_146538	-0.20881
chr6_138555289_138555307_pos_433806	-0.208812
chr9_133054184_133054202_pos_510860	-0.208815
chr22_25701332_25701350_pos_306075	-0.208816
chr4_47737152_47737170_pos_356979	-0.20882
chr5_68260624_68260642_pos_385417	-0.208824
chr5_32027932_32027950_pos_379370	-0.208825
chr7_132410820_132410838_pos_462039	-0.208826
chr7_29839588_29839606_pos_447930	-0.208827
chr10_29132878_29132896_pos_58872	-0.208829
chr5_67246330_67246348_pos_384961	-0.20883
chr12_101568096_101568114_pos_127625	-0.208831
chr7_139731750_139731768_pos_464120	-0.208831
chr5_148453104_148453122_pos_399402	-0.208839
chr3_31165840_31165858_pos_320091	-0.208841
chr7_16648706_16648724_pos_445131	-0.208843
chr3_127787960_127787978_pos_337821	-0.208844
chr1_61319174_61319192_pos_17899	-0.208845
chr5_77340672_77340690_pos_386844	-0.208845
chr1_63670360_63670378_pos_18387	-0.208849
chr11_72379212_72379230_pos_97593	-0.208849
chr17_8126872_8126890_pos_201256	-0.208849
chr18_48741280_48741298_pos_227574	-0.208849
chr3_133464727_133464745_pos_339390	-0.20885
chr10_35564618_35564636_pos_61552	-0.208851
chr10_79380370_79380388_pos_70493	-0.208851
chr15_85707108_85707126_pos_180163	-0.208853
chr6_41504056_41504074_pos_420836	-0.208853
chr9_134544697_134544715_pos_511514	-0.208853
chr16_50610696_50610714_pos_190430	-0.208857
chr22_29821774_29821792_pos_307457	-0.208857
chr15_90031590_90031608_pos_180837	-0.208859
chr22_45316594_45316612_pos_312858	-0.208859
chr12_12033418_12033436_pos_114154	-0.20886
chr9_132673518_132673536_pos_510801	-0.208862
chr10_24526400_24526418_pos_58243	-0.208863
chr4_108513410_108513428_pos_363604	-0.208863
chr6_125754704_125754722_pos_431432	-0.208863
chr16_85253298_85253316_pos_196708	-0.208864
chr11_1906601_1906619_pos_84253	-0.208865
chr2_228379784_228379802_pos_281291	-0.208867
chr1_2134620_2134638_pos_259	-0.208871
chr6_41578024_41578042_pos_420886	-0.208872
chr2_163613284_163613302_pos_270268	-0.208873
chr5_149694145_149694163_pos_400571	-0.208873
chr20_57263126_57263144_pos_296092	-0.208874
chr10_112793398_112793416_pos_78816	-0.208875
chr12_114437858_114437876_pos_131440	-0.208875
chr9_137575816_137575834_pos_512312	-0.208877
chr16_11100307_11100325_pos_186780	-0.208882
chr11_108984704_108984722_pos_102548	-0.208883
chr1_47876086_47876104_pos_14411	-0.208884
chr4_118969604_118969622_pos_364615	-0.208884
chr9_3007162_3007180_pos_491402	-0.208884
chr13_98481673_98481691_pos_145902	-0.208885
chr19_18301208_18301226_pos_236414	-0.208885
chr14_103091670_103091688_pos_163446	-0.208886
chr22_27726858_27726876_pos_306642	-0.208886
chr1_3328513_3328531_pos_833	-0.20889
chr9_109816796_109816814_pos_503709	-0.20889
chr22_38697964_38697982_pos_310734	-0.208894
chr14_68695560_68695578_pos_156804	-0.208896
chr3_58044982_58045000_pos_326582	-0.208896
chr2_173078552_173078570_pos_271802	-0.208899
chr17_18187335_18187353_pos_204213	-0.208901
chr21_17436468_17436486_pos_298253	-0.208904
chrX_9610316_9610334_pos_512520	-0.208904
chr10_21509580_21509598_pos_57585	-0.208905
chr9_93193680_93193698_pos_500465	-0.208907
chr1_28501162_28501180_pos_9616	-0.20891
chr4_64403346_64403364_pos_359195	-0.208913
chrX_40105456_40105474_pos_514694	-0.208915
chr10_49008361_49008379_pos_62909	-0.208916
chr1_85584462_85584480_pos_22331	-0.208918
chr4_125741979_125741997_pos_366202	-0.208918
chrX_10167063_10167081_pos_512694	-0.208923
chr3_188266931_188266949_pos_348402	-0.208925
chr3_123083742_123083760_pos_335765	-0.208926
chr7_136941117_136941135_pos_463242	-0.208927
chr3_41117738_41117756_pos_322303	-0.208928
chr5_139765246_139765264_pos_396832	-0.20893
chr12_106871564_106871582_pos_129139	-0.208934
chr8_129206150_129206168_pos_487471	-0.208934
chr2_66489400_66489418_pos_256984	-0.208936
chr3_114848430_114848448_pos_334354	-0.208938
chr3_71252860_71252878_pos_330138	-0.208943
chr5_95856626_95856644_pos_389398	-0.208943
chr2_132267690_132267708_pos_265847	-0.208948
chr12_80188107_80188125_pos_124445	-0.208949
chr17_57033438_57033456_pos_211714	-0.20895
chr10_88980788_88980806_pos_72177	-0.208953
chr10_103759122_103759140_pos_76822	-0.208957
chr14_30194984_30195002_pos_149992	-0.20896
chr6_133756306_133756324_pos_432427	-0.20896
chr6_143772422_143772440_pos_435444	-0.208962
chr2_237702786_237702804_pos_283697	-0.208963
chr5_67042896_67042914_pos_384843	-0.208964
chr16_54901942_54901960_pos_191152	-0.208966
chr20_51373967_51373985_pos_295039	-0.208966
chr1_208388082_208388100_pos_41953	-0.208967
chr6_111603014_111603032_pos_428674	-0.208969
chr2_159083714_159083732_pos_269038	-0.208971
chr20_41314638_41314656_pos_292333	-0.208971
chr3_29758688_29758706_pos_319640	-0.208971
chr9_121636428_121636446_pos_506493	-0.208971
chr12_46133706_46133724_pos_118295	-0.208972
chr2_54459256_54459274_pos_254531	-0.208974
chr3_134646639_134646657_pos_339803	-0.208975
chr7_33775950_33775968_pos_448934	-0.208976
chr1_67002074_67002092_pos_19733	-0.208978
chr2_136024842_136024860_pos_266834	-0.208978
chr5_171639400_171639418_pos_405374	-0.208978
chr7_135756038_135756056_pos_462940	-0.208978
chr8_88001308_88001326_pos_480022	-0.208978
chrX_110413225_110413243_pos_517600	-0.208978
chr6_142927206_142927224_pos_435146	-0.208987
chr10_16954654_16954672_pos_56481	-0.208988
chr2_37867676_37867694_pos_249949	-0.20899
chr1_51416301_51416319_pos_14756	-0.208993
chr16_54522798_54522816_pos_191100	-0.208993
chr4_55090160_55090178_pos_358440	-0.208994
chr10_92238471_92238489_pos_73563	-0.208996
chr20_38828150_38828168_pos_291876	-0.208998
chr3_169542984_169543002_pos_344189	-0.208999
chr4_152957498_152957516_pos_370592	-0.208999
chr1_32989316_32989334_pos_10481	-0.209001
chr5_77851958_77851976_pos_386874	-0.209001
chr14_65282728_65282746_pos_155725	-0.209002
chr6_53837969_53837987_pos_423417	-0.209003
chr1_208683012_208683030_pos_42022	-0.209004
chr12_110245414_110245432_pos_130282	-0.209008
chr3_102141890_102141908_pos_332653	-0.209008
chr20_19780348_19780366_pos_288178	-0.209012
chr12_26723690_26723708_pos_116471	-0.209017
chr3_45055586_45055604_pos_323484	-0.209017
chr9_95006657_95006675_pos_501116	-0.209017
chr15_77186698_77186716_pos_177716	-0.209026
chr7_104961114_104961132_pos_458099	-0.209028
chr18_22210369_22210387_pos_222904	-0.209029
chr5_159011304_159011322_pos_403609	-0.209029
chr16_48408939_48408957_pos_189944	-0.209033
chr6_136174776_136174794_pos_433106	-0.209034
chr3_124791872_124791890_pos_336742	-0.209035
chr6_54043469_54043487_pos_423533	-0.209036
chrX_19544434_19544452_pos_513478	-0.209038
chr9_2261274_2261292_pos_491142	-0.209041
chrX_39955750_39955768_pos_514604	-0.209041
chr10_62077026_62077044_pos_64965	-0.209042
chr16_85521045_85521063_pos_196946	-0.209042
chr7_35327220_35327238_pos_449273	-0.209042
chr12_101680444_101680462_pos_127635	-0.209044
chr7_96312274_96312292_pos_456862	-0.209046
chrX_69286223_69286241_pos_516631	-0.209047
chr20_31842222_31842240_pos_289568	-0.209049
chr7_149730462_149730480_pos_464737	-0.209049
chr5_54966028_54966046_pos_382214	-0.209051
chr5_107413348_107413366_pos_390073	-0.209053
chr10_112717380_112717398_pos_78702	-0.209055
chr2_219476436_219476454_pos_279642	-0.209058
chr2_28300930_28300948_pos_246987	-0.209059
chr3_177194746_177194764_pos_345663	-0.20906
chr4_30726576_30726594_pos_355390	-0.20906
chr10_60297180_60297198_pos_64261	-0.209061
chr17_2983013_2983031_pos_200232	-0.209062
chr9_36023620_36023638_pos_495385	-0.209064
chr9_107733404_107733422_pos_503110	-0.209066
chr10_80136277_80136295_pos_70748	-0.209067
chr11_64787744_64787762_pos_95668	-0.209067
chr12_6091014_6091032_pos_113057	-0.209067
chr19_38734634_38734652_pos_238241	-0.209067
chr7_158861019_158861037_pos_466022	-0.209067
chr14_54680309_54680327_pos_152789	-0.209068
chr12_108723346_108723364_pos_129501	-0.209069
chr10_132575591_132575609_pos_83723	-0.20907
chr12_108804337_108804355_pos_129591	-0.20907
chr9_133123339_133123357_pos_510918	-0.209071
chr18_63290904_63290922_pos_230555	-0.209077
chr1_10867366_10867384_pos_3688	-0.209078
chr3_156681206_156681224_pos_342835	-0.209078
chr3_13022520_13022538_pos_316460	-0.209079
chr11_74417564_74417582_pos_98314	-0.20908
chr12_15719394_15719412_pos_114885	-0.20908
chr4_159105197_159105215_pos_371840	-0.20908
chr6_10525548_10525566_pos_411486	-0.20908
chr8_119000560_119000578_pos_484451	-0.20908
chr6_37882806_37882824_pos_420152	-0.209082
chr11_126367052_126367070_pos_107635	-0.209083
chr7_3592412_3592430_pos_443369	-0.209087
chr22_42609129_42609147_pos_311992	-0.209088
chr7_138243505_138243523_pos_463858	-0.209091
chr15_64731391_64731409_pos_172925	-0.209095
chr20_38372922_38372940_pos_291814	-0.209096
chr7_25495528_25495546_pos_446750	-0.209096
chr7_136871188_136871206_pos_463125	-0.209098
chr4_168816892_168816910_pos_372683	-0.2091
chr2_17583294_17583312_pos_244757	-0.209101
chr3_71055666_71055684_pos_329745	-0.209101
chr1_174990550_174990568_pos_34209	-0.209102
chr14_69696808_69696826_pos_157567	-0.209102
chr12_114419724_114419742_pos_131394	-0.209103
chr1_115771469_115771487_pos_27427	-0.209105
chr12_26204990_26205008_pos_116397	-0.209107
chr2_223093608_223093626_pos_280527	-0.209107
chr15_52486166_52486184_pos_169676	-0.209108
chr6_105995420_105995438_pos_427365	-0.209108
chr6_13097718_13097736_pos_412640	-0.209109
chr5_150611156_150611174_pos_401310	-0.20911
chr6_138835032_138835050_pos_433875	-0.20911
chr17_29737840_29737858_pos_205681	-0.209111
chr8_100851232_100851250_pos_482008	-0.209114
chr6_39610424_39610442_pos_420428	-0.209115
chr1_231929818_231929836_pos_48109	-0.209117
chr3_86937581_86937599_pos_331570	-0.209118
chr1_151728347_151728365_pos_29364	-0.209119
chr20_58824852_58824870_pos_296685	-0.20912
chr2_177754216_177754234_pos_272729	-0.209122
chr7_99141598_99141616_pos_457107	-0.209122
chr9_68980652_68980670_pos_496479	-0.209122
chr1_226920588_226920606_pos_46316	-0.209124
chr1_230205092_230205110_pos_47279	-0.209126
chr2_42901388_42901406_pos_251647	-0.209127
chr3_133041492_133041510_pos_339287	-0.209128
chr22_17727096_17727114_pos_303875	-0.209129
chr6_132919668_132919686_pos_432315	-0.209129
chr2_32227458_32227476_pos_248331	-0.20913
chr7_102045230_102045248_pos_457742	-0.20913
chr12_50520450_50520468_pos_119895	-0.209133
chr15_90757376_90757394_pos_181236	-0.209134
chr2_33034834_33034852_pos_248594	-0.209134
chr11_130384012_130384030_pos_108816	-0.209137
chr4_2354060_2354078_pos_351369	-0.209137
chr17_75552788_75552806_pos_216393	-0.209141
chr17_7923078_7923096_pos_201223	-0.209142
chr11_10351600_10351618_pos_85924	-0.209144
chr6_15544820_15544838_pos_413718	-0.209144
chr11_9566328_9566346_pos_85722	-0.209145
chr8_11572182_11572200_pos_467804	-0.209145
chr8_122839326_122839344_pos_485087	-0.209145
chr11_69420692_69420710_pos_97245	-0.209146
chr22_20552577_20552595_pos_304793	-0.209151
chr1_19433630_19433648_pos_6005	-0.209152
chr21_38376854_38376872_pos_300963	-0.209153
chr9_88993451_88993469_pos_499301	-0.209155
chr10_51879076_51879094_pos_63572	-0.209162
chr6_7052218_7052236_pos_410871	-0.209162
chr5_124612128_124612146_pos_392951	-0.209166
chr10_121481534_121481552_pos_81107	-0.20917
chr11_8795040_8795058_pos_85493	-0.20917
chr14_24954898_24954916_pos_149804	-0.209171
chr20_48826331_48826349_pos_294110	-0.209172
chr11_123180812_123180830_pos_106793	-0.209174
chr2_157785581_157785599_pos_268594	-0.209174
chr5_121731580_121731598_pos_392224	-0.209174
chr15_72971974_72971992_pos_176449	-0.209176
chr2_47000572_47000590_pos_253685	-0.209178
chr12_55632104_55632122_pos_120976	-0.209179
chr5_73281556_73281574_pos_386167	-0.20918
chr12_124454286_124454304_pos_134103	-0.209181
chr11_19198804_19198822_pos_89178	-0.209183
chr7_152459662_152459680_pos_465689	-0.209186
chr11_10770832_10770850_pos_86118	-0.209189
chr3_133106394_133106412_pos_339299	-0.209192
chr10_32963345_32963363_pos_60464	-0.209193
chr3_194162160_194162178_pos_349684	-0.209193
chr1_7518214_7518232_pos_1590	-0.209197
chr1_208203880_208203898_pos_41814	-0.2092
chr2_187391162_187391180_pos_273696	-0.209201
chr18_5515262_5515280_pos_220288	-0.209202
chr18_22277797_22277815_pos_223025	-0.209202
chr1_178300085_178300103_pos_34860	-0.209203
chr15_88239292_88239310_pos_180489	-0.209203
chr10_15472307_15472325_pos_56220	-0.209204
chr2_10919145_10919163_pos_243453	-0.209204
chr4_42605406_42605424_pos_356769	-0.209209
chr22_41238181_41238199_pos_311534	-0.20921
chr10_122468658_122468676_pos_81643	-0.209211
chr4_76821876_76821894_pos_360366	-0.209211
chr16_65511087_65511105_pos_192552	-0.209212
chr2_102240878_102240896_pos_262402	-0.209212
chr1_184635585_184635603_pos_36785	-0.209214
chr2_197216322_197216340_pos_275241	-0.209216
chr15_36924088_36924106_pos_166229	-0.209217
chr3_121662890_121662908_pos_335515	-0.209217
chr7_134825954_134825972_pos_462621	-0.209218
chr20_41509848_41509866_pos_292430	-0.209221
chr3_43754537_43754555_pos_323283	-0.209224
chr12_46430528_46430546_pos_118580	-0.209225
chr6_21598834_21598852_pos_416139	-0.209225
chr6_143734610_143734628_pos_435384	-0.209226
chr12_15693506_15693524_pos_114851	-0.209227
chr16_82567328_82567346_pos_195835	-0.209228
chr7_132816052_132816070_pos_462225	-0.209228
chr13_75391437_75391455_pos_143901	-0.209229
chr8_13355408_13355426_pos_469057	-0.209229
chr12_121974668_121974686_pos_133168	-0.209231
chr3_72768342_72768360_pos_330775	-0.209231
chr4_89299275_89299293_pos_362225	-0.209234
chr8_92629914_92629932_pos_480352	-0.209234
chr12_106115670_106115688_pos_128803	-0.209239
chr11_44941456_44941474_pos_92600	-0.20924
chr12_106418858_106418876_pos_129004	-0.209241
chr18_48595116_48595134_pos_227416	-0.209241
chr9_87381403_87381421_pos_498947	-0.209242
chr17_81403171_81403189_pos_218832	-0.209243
chr1_6502142_6502160_pos_1215	-0.209244
chr15_101368282_101368300_pos_184645	-0.209244
chr4_123560124_123560142_pos_365524	-0.209246
chr9_13558027_13558045_pos_492295	-0.209246
chr9_94056482_94056500_pos_500612	-0.209247
chrX_15311282_15311300_pos_513176	-0.209247
chr13_109789562_109789580_pos_147126	-0.209251
chr9_109110938_109110956_pos_503403	-0.209252
chr4_165580627_165580645_pos_372213	-0.209254
chr14_72715462_72715480_pos_158103	-0.209256
chr15_69394842_69394860_pos_175232	-0.209259
chr3_194283604_194283622_pos_349809	-0.209259
chrX_47574236_47574254_pos_515476	-0.20926
chr11_103633512_103633530_pos_102282	-0.209261
chr2_101109874_101109892_pos_261677	-0.209261
chr6_1930574_1930592_pos_409091	-0.209263
chr11_133064162_133064180_pos_109690	-0.209264
chr12_93814321_93814339_pos_126406	-0.209264
chr10_79146754_79146772_pos_70122	-0.209266
chr20_44139738_44139756_pos_292632	-0.209266
chr15_99472420_99472438_pos_183865	-0.209274
chr6_117168048_117168066_pos_429816	-0.209274
chr13_112942956_112942974_pos_148475	-0.209275
chr14_68199178_68199196_pos_155972	-0.209276
chr1_147509912_147509930_pos_28641	-0.209279
chr4_38072142_38072160_pos_355829	-0.209279
chrX_49191288_49191306_pos_515653	-0.209279
chr2_173073510_173073528_pos_271789	-0.20928
chr4_183840403_183840421_pos_374328	-0.20928
chr17_57670488_57670506_pos_212307	-0.209282
chr1_66403160_66403178_pos_19589	-0.209283
chr15_57648016_57648034_pos_170518	-0.209283
chr22_38176374_38176392_pos_310469	-0.209284
chr1_43565938_43565956_pos_13423	-0.209285
chr6_54238465_54238483_pos_423597	-0.209285
chr2_219404670_219404688_pos_279512	-0.209289
chr3_48740266_48740284_pos_324504	-0.209292
chr2_54341886_54341904_pos_254392	-0.209294
chr5_81188212_81188230_pos_387721	-0.209294
chr15_62495794_62495812_pos_171643	-0.209296
chr12_122389948_122389966_pos_133344	-0.209298
chr3_73605622_73605640_pos_331171	-0.209301
chr20_19918586_19918604_pos_288290	-0.209302
chr6_78538162_78538180_pos_425029	-0.209303
chr10_29881593_29881611_pos_59391	-0.209304
chr8_11700990_11701008_pos_468225	-0.209305
chr11_64864507_64864525_pos_95706	-0.209306
chr1_226778890_226778908_pos_46236	-0.209308
chr14_31993700_31993718_pos_150259	-0.209308
chr4_27251883_27251901_pos_355298	-0.209308
chr18_7609246_7609264_pos_220785	-0.209309
chr7_107994481_107994499_pos_458987	-0.209309
chr19_48399752_48399770_pos_240364	-0.20931
chr10_69836067_69836085_pos_66190	-0.209312
chr8_133247805_133247823_pos_488509	-0.209312
chr1_7680531_7680549_pos_1747	-0.209313
chr6_150635960_150635978_pos_436815	-0.209313
chr7_40781445_40781463_pos_450453	-0.209314
chr17_29143975_29143993_pos_205335	-0.209315
chr17_78778961_78778979_pos_218087	-0.209317
chr9_94865976_94865994_pos_500824	-0.209317
chr12_120230462_120230480_pos_132549	-0.209318
chr2_24358352_24358370_pos_245963	-0.209318
chr15_96346676_96346694_pos_182804	-0.209319
chr8_13407614_13407632_pos_469131	-0.209319
chr1_98133234_98133252_pos_24780	-0.20932
chr1_176656232_176656250_pos_34402	-0.209322
chr11_45209761_45209779_pos_92810	-0.209322
chr13_71759810_71759828_pos_143463	-0.209324
chr5_126370558_126370576_pos_393701	-0.209326
chr4_77007498_77007516_pos_360481	-0.209327
chr6_163406552_163406570_pos_440166	-0.209327
chr9_18855919_18855937_pos_493927	-0.209327
chr11_34251883_34251901_pos_91220	-0.209329
chr17_15232570_15232588_pos_202739	-0.209329
chr11_62143038_62143056_pos_94940	-0.20933
chr3_64955416_64955434_pos_328003	-0.209337
chr10_3926832_3926850_pos_53167	-0.209339
chr10_4279798_4279816_pos_53370	-0.20934
chr11_12815147_12815165_pos_87671	-0.20934
chr3_195030938_195030956_pos_350332	-0.20934
chr10_72174289_72174307_pos_67366	-0.209342
chr13_51645560_51645578_pos_142776	-0.209342
chr20_17542222_17542240_pos_287646	-0.209343
chr11_76161783_76161801_pos_98950	-0.209344
chr14_71241696_71241714_pos_157731	-0.209346
chr8_57933590_57933608_pos_477474	-0.209347
chr18_9992608_9992626_pos_221338	-0.209348
chr2_55100654_55100672_pos_254977	-0.209351
chr1_16139750_16139768_pos_5345	-0.209352
chr11_75350130_75350148_pos_98579	-0.209352
chr7_29178369_29178387_pos_447781	-0.209352
chr10_14648174_14648192_pos_55967	-0.209353
chr17_17739074_17739092_pos_203778	-0.209353
chr2_60486798_60486816_pos_255441	-0.209353
chr4_99722576_99722594_pos_362907	-0.209353
chr1_99808770_99808788_pos_24999	-0.209354
chr10_28295544_28295562_pos_58582	-0.209358
chr2_66479028_66479046_pos_256962	-0.209358
chr20_41095504_41095522_pos_292207	-0.209358
chr3_150371181_150371199_pos_342008	-0.209361
chr3_37713130_37713148_pos_321184	-0.209362
chr11_12171208_12171226_pos_86988	-0.209364
chr10_128927927_128927945_pos_83080	-0.209365
chr9_16522294_16522312_pos_493578	-0.209365
chr18_35089626_35089644_pos_225615	-0.209367
chr1_6592410_6592428_pos_1228	-0.209368
chr14_101719894_101719912_pos_162983	-0.209368
chr1_219752176_219752194_pos_44573	-0.209369
chr10_102670996_102671014_pos_76250	-0.20937
chr22_36362454_36362472_pos_309752	-0.20937
chr1_159996323_159996341_pos_30886	-0.209374
chr10_3227116_3227134_pos_52488	-0.209374
chr12_49649076_49649094_pos_119513	-0.209375
chr9_754381_754399_pos_490986	-0.209375
chr9_68942332_68942350_pos_496412	-0.209377
chr12_101568288_101568306_pos_127629	-0.209382
chr4_107997660_107997678_pos_363510	-0.209385
chr1_64479089_64479107_pos_18931	-0.209388
chr22_30202534_30202552_pos_307572	-0.209389
chr5_151664972_151664990_pos_401822	-0.20939
chr2_127953901_127953919_pos_265417	-0.209391
chr10_10830666_10830684_pos_54590	-0.209392
chr2_177598340_177598358_pos_272702	-0.209392
chr12_80217262_80217280_pos_124461	-0.209394
chr15_75672952_75672970_pos_177486	-0.209396
chr6_56744672_56744690_pos_424063	-0.209397
chr1_82492414_82492432_pos_21591	-0.209398
chr6_11277336_11277354_pos_411888	-0.2094
chr11_115408772_115408790_pos_104193	-0.209401
chr1_85195890_85195908_pos_21986	-0.209402
chr12_105257220_105257238_pos_128247	-0.209403
chr12_20395098_20395116_pos_115558	-0.209404
chr2_206981208_206981226_pos_276929	-0.209408
chr11_120413670_120413688_pos_105893	-0.209409
chr5_168418244_168418262_pos_404447	-0.209412
chr1_180117160_180117178_pos_35120	-0.209414
chr3_37509028_37509046_pos_321003	-0.209419
chr21_34336554_34336572_pos_300120	-0.209422
chr2_39161340_39161358_pos_250256	-0.209426
chr2_159055558_159055576_pos_269002	-0.209426
chr8_98011292_98011310_pos_481608	-0.209429
chr14_69043232_69043250_pos_157223	-0.20943
chr2_223102541_223102559_pos_280550	-0.20943
chr19_38655986_38656004_pos_237988	-0.209431
chr3_12574828_12574846_pos_316068	-0.209431
chr2_237572121_237572139_pos_283410	-0.209432
chr3_157096922_157096940_pos_342987	-0.209432
chr5_153629361_153629379_pos_402060	-0.209433
chr2_56249428_56249446_pos_255216	-0.209435
chr11_72736534_72736552_pos_97711	-0.209437
chr1_223153651_223153669_pos_45241	-0.209438
chr20_17850589_17850607_pos_287839	-0.209438
chr4_184104346_184104364_pos_374453	-0.20944
chr9_91839002_91839020_pos_499961	-0.20944
chr6_8083636_8083654_pos_411376	-0.209441
chr13_75803878_75803896_pos_144156	-0.209442
chr8_69184647_69184665_pos_478716	-0.209446
chr2_160426700_160426718_pos_269773	-0.209449
chr1_218166711_218166729_pos_44068	-0.20945
chr7_28112998_28113016_pos_447370	-0.209451
chr1_166926448_166926466_pos_32402	-0.209452
chr20_47274504_47274522_pos_293511	-0.209453
chr7_37339166_37339184_pos_450168	-0.209455
chr13_38415546_38415564_pos_139168	-0.209458
chr1_232536082_232536100_pos_48527	-0.209462
chr7_76282628_76282646_pos_454957	-0.209464
chr20_50440888_50440906_pos_294809	-0.209467
chr3_15805876_15805894_pos_317237	-0.209467
chr4_183985538_183985556_pos_374411	-0.209471
chr20_57998702_57998720_pos_296530	-0.209473
chr2_26247015_26247033_pos_246408	-0.209475
chr15_85422141_85422159_pos_179764	-0.209477
chr13_99498884_99498902_pos_146273	-0.209478
chr13_40980653_40980671_pos_140037	-0.209479
chr8_22974046_22974064_pos_471494	-0.209479
chr7_139431240_139431258_pos_463971	-0.20948
chr11_44927325_44927343_pos_92585	-0.209481
chr15_25832272_25832290_pos_164561	-0.209481
chr15_95449028_95449046_pos_182498	-0.209484
chr8_138857872_138857890_pos_489122	-0.209484
chr7_24827918_24827936_pos_446563	-0.209485
chr1_116737380_116737398_pos_27775	-0.209487
chr2_207038074_207038092_pos_276935	-0.209488
chr10_48248808_48248826_pos_62777	-0.209491
chr22_23830180_23830198_pos_305255	-0.209493
chr10_72177908_72177926_pos_67394	-0.209498
chr22_41413798_41413816_pos_311613	-0.209498
chr8_2075244_2075262_pos_466485	-0.209499
chr15_66405069_66405087_pos_173436	-0.209505
chr20_37727712_37727730_pos_291287	-0.209505
chr17_9768726_9768744_pos_201870	-0.209506
chr13_21675494_21675512_pos_135560	-0.209508
chr2_65608554_65608572_pos_256764	-0.209509
chr15_71494683_71494701_pos_176108	-0.209511
chr8_48580528_48580546_pos_476691	-0.209513
chrX_63655834_63655852_pos_515920	-0.209513
chr2_27271192_27271210_pos_246674	-0.209514
chr20_47895536_47895554_pos_293816	-0.209517
chr20_17807880_17807898_pos_287791	-0.209519
chr16_72828024_72828042_pos_194122	-0.209521
chr6_163418824_163418842_pos_440209	-0.209525
chr1_24754433_24754451_pos_7875	-0.209526
chr4_112671210_112671228_pos_363906	-0.209526
chr6_39861862_39861880_pos_420494	-0.209527
chr2_231211730_231211748_pos_281605	-0.209528
chr12_5582724_5582742_pos_112982	-0.209529
chr22_17724964_17724982_pos_303855	-0.209532
chr3_143892331_143892349_pos_340981	-0.209534
chr9_132600772_132600790_pos_510798	-0.209534
chr17_40070804_40070822_pos_207310	-0.209535
chr1_230858086_230858104_pos_47616	-0.209537
chr6_163958832_163958850_pos_440566	-0.209542
chr11_73164494_73164512_pos_97916	-0.209543
chr12_3250350_3250368_pos_112159	-0.209543
chr2_174010996_174011014_pos_272110	-0.209543
chr15_65415342_65415360_pos_173299	-0.209544
chr6_37481934_37481952_pos_420050	-0.209547
chr16_68116504_68116522_pos_193319	-0.209548
chr12_24441681_24441699_pos_116083	-0.209549
chr6_111842224_111842242_pos_428965	-0.20955
chr8_89858068_89858086_pos_480064	-0.20955
chr9_87270332_87270350_pos_498886	-0.209551
chr22_27436000_27436018_pos_306452	-0.209553
chr6_151045077_151045095_pos_437035	-0.209554
chr15_31366074_31366092_pos_165200	-0.209555
chr11_75468990_75469008_pos_98635	-0.209556
chr10_75774954_75774972_pos_68568	-0.209557
chr4_14856530_14856548_pos_353470	-0.209557
chr15_35692358_35692376_pos_165758	-0.209562
chr17_45278091_45278109_pos_209523	-0.209563
chr8_10377958_10377976_pos_467469	-0.209564
chr11_66192692_66192710_pos_96373	-0.209565
chr14_90874194_90874212_pos_161252	-0.209565
chr15_85707456_85707474_pos_180169	-0.209565
chr1_18949243_18949261_pos_5851	-0.209568
chr10_92873190_92873208_pos_73671	-0.209568
chr12_68531135_68531153_pos_123182	-0.209569
chr15_101641286_101641304_pos_184736	-0.209569
chr2_19130614_19130632_pos_245152	-0.209574
chr6_144157542_144157560_pos_435531	-0.209574
chr13_45328892_45328910_pos_141311	-0.209575
chr21_15986480_15986498_pos_297997	-0.209575
chr3_115218108_115218126_pos_334387	-0.209575
chr5_64859774_64859792_pos_384195	-0.209576
chr2_190646912_190646930_pos_274346	-0.209577
chr1_60984654_60984672_pos_17439	-0.209581
chr13_110526262_110526280_pos_147902	-0.209581
chr2_104655005_104655023_pos_262517	-0.209582
chr6_3279830_3279848_pos_409617	-0.209582
chr17_49836616_49836634_pos_210588	-0.209583
chr3_50601054_50601072_pos_324982	-0.209583
chr10_93995872_93995890_pos_73848	-0.209586
chr3_127723198_127723216_pos_337746	-0.209586
chr4_125368360_125368378_pos_366154	-0.209586
chr11_20014084_20014102_pos_89751	-0.209589
chr10_103888292_103888310_pos_77030	-0.20959
chr2_236777212_236777230_pos_282913	-0.20959
chr9_18749271_18749289_pos_493830	-0.20959
chr8_23798532_23798550_pos_471777	-0.209591
chr3_33722436_33722454_pos_320516	-0.209592
chr16_19830309_19830327_pos_188124	-0.209595
chr5_40411033_40411051_pos_380794	-0.209604
chr14_104717942_104717960_pos_163976	-0.209606
chr10_119392130_119392148_pos_80725	-0.209609
chr10_18343158_18343176_pos_57016	-0.209612
chr20_38153908_38153926_pos_291670	-0.209613
chr7_69366444_69366462_pos_453739	-0.209617
chr4_173519198_173519216_pos_373316	-0.209619
chr15_27694763_27694781_pos_164651	-0.20962
chr15_49646328_49646346_pos_169165	-0.209623
chr4_52996652_52996670_pos_357781	-0.209623
chr1_9902032_9902050_pos_2997	-0.209629
chr22_41524250_41524268_pos_311680	-0.20963
chr3_119636596_119636614_pos_334821	-0.20963
chr5_9519697_9519715_pos_377229	-0.209631
chr6_13413688_13413706_pos_412890	-0.209633
chr1_40711068_40711086_pos_12133	-0.209634
chr4_22475446_22475464_pos_354182	-0.209634
chr11_119353814_119353832_pos_105300	-0.209635
chr12_50927564_50927582_pos_120031	-0.209636
chr3_112389284_112389302_pos_333764	-0.209637
chr10_128852170_128852188_pos_83017	-0.209638
chr8_38806732_38806750_pos_475005	-0.209638
chr11_19238832_19238850_pos_89241	-0.20964
chrX_129678388_129678406_pos_518082	-0.20964
chr10_4263720_4263738_pos_53351	-0.209641
chr10_43699658_43699676_pos_61923	-0.209642
chr11_65007420_65007438_pos_95771	-0.209643
chr7_33043456_33043474_pos_448806	-0.209643
chr2_60405826_60405844_pos_255370	-0.209645
chr3_114650979_114650997_pos_334319	-0.209648
chr12_96130709_96130727_pos_127193	-0.20965
chr17_57497394_57497412_pos_212069	-0.209651
chr6_75382523_75382541_pos_424789	-0.209651
chr20_6038436_6038454_pos_286333	-0.209653
chr10_3828598_3828616_pos_53059	-0.209654
chr5_68258870_68258888_pos_385399	-0.209654
chr12_42730231_42730249_pos_117803	-0.209655
chr5_3994303_3994321_pos_376930	-0.209655
chr17_40540018_40540036_pos_207740	-0.209656
chr13_50420132_50420150_pos_142359	-0.209657
chr2_219577058_219577076_pos_279770	-0.209657
chr3_127697590_127697608_pos_337704	-0.209657
chr3_172104611_172104629_pos_345094	-0.209657
chr21_38484664_38484682_pos_301055	-0.209658
chr11_113870640_113870658_pos_103534	-0.209659
chr2_120938444_120938462_pos_264862	-0.209661
chr2_218325940_218325958_pos_279361	-0.209662
chr7_128767930_128767948_pos_460665	-0.209662
chr11_122343393_122343411_pos_106506	-0.209666
chr7_90715358_90715376_pos_455964	-0.209666
chr21_39319186_39319204_pos_301532	-0.209672
chr1_25664658_25664676_pos_8080	-0.209676
chr3_30597466_30597484_pos_319919	-0.209676
chr2_231318825_231318843_pos_281644	-0.209677
chr1_220705860_220705878_pos_44734	-0.209682
chr10_18195606_18195624_pos_56947	-0.209687
chr6_107539730_107539748_pos_427556	-0.209687
chr20_34915926_34915944_pos_290496	-0.209689
chr1_59994538_59994556_pos_17297	-0.20969
chr17_45977232_45977250_pos_209714	-0.2097
chr1_36279278_36279296_pos_11244	-0.209702
chr19_31334392_31334410_pos_237274	-0.209703
chrX_119427226_119427244_pos_517816	-0.209703
chr10_78973454_78973472_pos_69812	-0.209704
chr11_122337054_122337072_pos_106485	-0.209704
chr15_92077567_92077585_pos_181839	-0.209705
chr17_2004834_2004852_pos_199588	-0.209705
chr16_82761485_82761503_pos_196008	-0.209706
chr13_59345154_59345172_pos_143079	-0.209708
chr10_92875494_92875512_pos_73674	-0.20971
chr12_2801208_2801226_pos_111676	-0.209711
chr14_75308010_75308028_pos_159078	-0.209712
chr7_102080034_102080052_pos_457774	-0.209713
chr9_14383031_14383049_pos_493267	-0.209714
chr3_67016356_67016374_pos_328975	-0.209715
chr6_36643198_36643216_pos_419345	-0.209717
chr19_36169729_36169747_pos_237741	-0.209718
chr1_56676876_56676894_pos_16484	-0.209719
chr10_63767464_63767482_pos_65493	-0.209719
chr13_51768704_51768722_pos_142818	-0.209719
chr15_25830942_25830960_pos_164553	-0.209721
chr10_61993365_61993383_pos_64811	-0.209724
chr6_40896646_40896664_pos_420540	-0.209725
chr3_111738574_111738592_pos_333392	-0.209726
chr16_29825759_29825777_pos_189512	-0.209727
chr9_69580894_69580912_pos_496895	-0.209729
chr8_102590116_102590134_pos_482591	-0.209732
chr10_122040226_122040244_pos_81230	-0.209733
chr1_15849672_15849690_pos_5133	-0.209734
chr9_106919878_106919896_pos_502896	-0.209735
chr10_131979490_131979508_pos_83458	-0.209736
chr2_191844388_191844406_pos_274758	-0.209736
chr5_125233086_125233104_pos_393465	-0.209736
chr6_118540042_118540060_pos_430191	-0.209742
chr9_115672954_115672972_pos_505524	-0.209742
chr11_115416448_115416466_pos_104197	-0.209745
chr5_14809864_14809882_pos_378243	-0.209745
chr15_96348558_96348576_pos_182819	-0.209749
chr5_168843430_168843448_pos_404565	-0.209749
chr10_78980643_78980661_pos_69861	-0.20975
chr13_110259562_110259580_pos_147436	-0.20975
chr9_121511366_121511384_pos_506362	-0.20975
chr11_14422459_14422477_pos_88095	-0.209751
chr1_59015559_59015577_pos_16870	-0.209753
chr14_35398386_35398404_pos_151173	-0.209757
chr6_96816350_96816368_pos_426927	-0.209757
chr3_114527230_114527248_pos_334221	-0.20976
chrX_11619522_11619540_pos_512816	-0.209761
chr1_234583780_234583798_pos_49271	-0.209764
chr2_36462856_36462874_pos_249251	-0.209764
chr19_53849278_53849296_pos_241212	-0.209765
chr6_140566433_140566451_pos_434750	-0.20977
chr12_15165418_15165436_pos_114738	-0.209773
chr2_46554330_46554348_pos_253354	-0.209773
chr7_151696760_151696778_pos_465496	-0.209776
chr12_51973072_51973090_pos_120215	-0.209777
chr7_31027390_31027408_pos_448489	-0.209779
chr10_70729998_70730016_pos_66578	-0.20978
chr21_40271230_40271248_pos_301749	-0.209782
chr11_44761324_44761342_pos_92395	-0.209783
chr1_31762025_31762043_pos_10225	-0.209785
chr1_160520326_160520344_pos_31030	-0.209785
chr7_5523314_5523332_pos_443759	-0.209785
chr8_28714922_28714940_pos_473085	-0.209785
chr3_172279252_172279270_pos_345271	-0.209788
chr14_72643490_72643508_pos_158050	-0.209791
chr17_58831736_58831754_pos_212664	-0.209792
chr13_80307574_80307592_pos_144749	-0.209793
chr18_55244065_55244083_pos_228462	-0.209794
chr4_23369432_23369450_pos_354216	-0.209794
chr11_10317406_10317424_pos_85878	-0.209795
chr15_65071760_65071778_pos_173142	-0.209795
chr11_83766850_83766868_pos_100098	-0.209796
chr20_54526034_54526052_pos_295821	-0.209796
chr3_140598094_140598112_pos_340310	-0.209796
chr16_68300286_68300304_pos_193377	-0.209798
chr18_49016226_49016244_pos_228013	-0.209798
chr3_143825662_143825680_pos_340975	-0.209798
chr3_149506632_149506650_pos_341538	-0.2098
chr4_76696234_76696252_pos_360235	-0.2098
chr7_19919530_19919548_pos_445700	-0.2098
chr3_9862739_9862757_pos_315275	-0.209805
chr3_73510328_73510346_pos_331020	-0.209807
chr11_45858114_45858132_pos_92966	-0.209808
chr3_141071386_141071404_pos_340359	-0.209808
chr12_26011332_26011350_pos_116256	-0.209809
chr5_31637644_31637662_pos_379196	-0.209814
chr1_63786038_63786056_pos_18538	-0.209818
chr10_44416756_44416774_pos_62284	-0.209818
chr9_2819096_2819114_pos_491395	-0.209819
chr11_70247542_70247560_pos_97473	-0.20982
chr11_119474828_119474846_pos_105443	-0.20982
chr14_72890178_72890196_pos_158267	-0.209821
chr7_43648092_43648110_pos_450901	-0.209821
chr5_147446728_147446746_pos_399219	-0.209823
chr9_109918694_109918712_pos_503900	-0.209835
chr15_61654946_61654964_pos_171457	-0.209836
chr3_50652028_50652046_pos_325060	-0.209836
chr13_75353874_75353892_pos_143812	-0.209837
chr6_111185366_111185384_pos_428498	-0.209839
chr15_57615664_57615682_pos_170491	-0.209841
chr17_77125527_77125545_pos_217066	-0.209842
chr1_201554264_201554282_pos_38445	-0.209849
chr7_44072422_44072440_pos_450944	-0.209849
chrX_11413396_11413414_pos_512788	-0.209849
chr11_117172077_117172095_pos_104592	-0.20985
chr4_31089971_31089989_pos_355545	-0.209851
chr4_183409756_183409774_pos_374200	-0.209854
chr9_130423384_130423402_pos_509604	-0.209858
chrX_9866939_9866957_pos_512582	-0.209858
chr22_32603784_32603802_pos_308130	-0.209859
chr3_180981443_180981461_pos_346518	-0.209859
chr3_73827799_73827817_pos_331267	-0.20986
chr5_67673368_67673386_pos_385119	-0.20986
chr6_168099366_168099384_pos_441412	-0.20986
chr8_13165762_13165780_pos_468843	-0.20986
chr1_220409970_220409988_pos_44684	-0.209861
chr11_28475666_28475684_pos_90358	-0.209863
chr2_36589432_36589450_pos_249375	-0.209863
chr2_88658996_88659014_pos_260191	-0.209863
chr20_57480746_57480764_pos_296294	-0.209863
chr5_172170448_172170466_pos_405712	-0.209863
chr7_70476936_70476954_pos_453944	-0.209865
chr12_3204419_3204437_pos_112057	-0.209866
chr3_56998369_56998387_pos_326237	-0.209867
chr9_127336979_127336997_pos_508237	-0.20987
chr9_131731842_131731860_pos_510607	-0.209871
chr6_17381716_17381734_pos_414951	-0.209873
chr12_52032314_52032332_pos_120265	-0.209874
chr4_7933904_7933922_pos_352554	-0.209874
chr7_64558924_64558942_pos_453515	-0.209874
chr7_51069688_51069706_pos_452884	-0.209875
chr6_111845072_111845090_pos_428986	-0.209876
chr7_32094428_32094446_pos_448663	-0.209877
chr2_8662065_8662083_pos_242591	-0.209881
chr9_133506860_133506878_pos_510992	-0.209881
chr10_60783134_60783152_pos_64397	-0.209882
chr5_78636838_78636856_pos_387090	-0.209882
chr9_88090256_88090274_pos_499062	-0.209882
chr1_234857196_234857214_pos_49609	-0.209884
chr8_79963808_79963826_pos_479362	-0.209886
chr6_21349190_21349208_pos_415992	-0.209888
chr5_157612153_157612171_pos_403235	-0.20989
chr7_15504072_15504090_pos_444917	-0.20989
chr5_173955556_173955574_pos_407449	-0.209891
chr7_66326692_66326710_pos_453626	-0.209891
chr3_178171001_178171019_pos_346153	-0.209894
chr16_10971598_10971616_pos_186713	-0.209895
chr12_50242948_50242966_pos_119831	-0.209896
chr18_12280512_12280530_pos_221755	-0.209896
chr17_10095486_10095504_pos_202043	-0.209897
chr6_16625586_16625604_pos_414381	-0.209897
chr17_47205202_47205220_pos_209858	-0.209899
chr1_21924694_21924712_pos_6824	-0.2099
chr10_63557000_63557018_pos_65336	-0.2099
chr9_124797932_124797950_pos_507327	-0.2099
chr3_43180301_43180319_pos_323036	-0.209901
chr1_154427532_154427550_pos_29769	-0.209902
chr7_112566504_112566522_pos_459329	-0.209903
chr7_55977942_55977960_pos_453464	-0.209907
chr2_32977486_32977504_pos_248524	-0.209909
chr6_75496294_75496312_pos_424931	-0.209909
chr9_99732907_99732925_pos_502258	-0.209913
chr8_23974821_23974839_pos_471829	-0.209916
chr3_141279034_141279052_pos_340498	-0.209917
chr11_57111834_57111852_pos_93993	-0.209919
chr2_100197412_100197430_pos_261329	-0.209919
chr15_38398418_38398436_pos_166750	-0.20992
chr18_58013424_58013442_pos_229173	-0.209922
chr6_20564462_20564480_pos_415744	-0.209925
chr5_54794094_54794112_pos_382168	-0.209926
chr15_69549248_69549266_pos_175286	-0.209927
chr2_188721416_188721434_pos_273805	-0.209927
chr3_186966522_186966540_pos_347719	-0.209927
chr17_74386491_74386509_pos_216094	-0.209928
chr19_5308926_5308944_pos_233502	-0.209928
chr21_33383388_33383406_pos_299786	-0.209928
chr3_42117397_42117415_pos_322739	-0.209928
chr11_45749664_45749682_pos_92896	-0.20993
chr1_21911192_21911210_pos_6764	-0.209932
chr17_76417528_76417546_pos_216731	-0.209933
chr19_39402609_39402627_pos_238358	-0.209933
chr18_26335736_26335754_pos_224575	-0.209934
chr1_147599452_147599470_pos_28684	-0.209935
chr14_31927649_31927667_pos_150222	-0.209936
chr13_39111806_39111824_pos_139248	-0.209938
chr17_12568700_12568718_pos_202321	-0.209939
chr3_100042762_100042780_pos_332429	-0.209939
chr13_48236166_48236184_pos_141712	-0.20994
chr5_1125171_1125189_pos_376444	-0.20994
chr2_43324696_43324714_pos_252147	-0.209944
chr1_157968764_157968782_pos_30632	-0.209945
chr21_44968544_44968562_pos_302785	-0.209946
chr3_188344413_188344431_pos_348538	-0.20995
chr4_186948880_186948898_pos_376108	-0.209953
chr16_83068890_83068908_pos_196045	-0.209957
chr6_44133434_44133452_pos_421995	-0.209958
chr6_16542204_16542222_pos_414348	-0.20996
chr15_47666412_47666430_pos_168643	-0.209962
chr6_12973270_12973288_pos_412516	-0.209962
chr1_27428422_27428440_pos_8919	-0.209964
chr1_158018130_158018148_pos_30728	-0.209967
chr3_12974572_12974590_pos_316413	-0.209968
chr6_90184303_90184321_pos_426439	-0.209968
chr10_125514870_125514888_pos_82611	-0.209969
chr9_68416376_68416394_pos_496071	-0.209969
chr8_66689083_66689101_pos_478630	-0.209974
chr10_62442092_62442110_pos_65068	-0.209978
chr11_68128174_68128192_pos_96646	-0.20998
chr8_130197092_130197110_pos_487722	-0.209981
chrX_10047892_10047910_pos_512634	-0.209982
chr2_30366386_30366404_pos_247767	-0.209985
chr8_125470372_125470390_pos_486519	-0.209985
chrX_40146774_40146792_pos_514779	-0.209985
chr15_99166391_99166409_pos_183600	-0.209991
chr21_45556571_45556589_pos_303270	-0.209991
chr5_155055430_155055448_pos_402533	-0.209994
chr13_98172808_98172826_pos_145683	-0.209995
chr1_64038356_64038374_pos_18804	-0.209997
chr4_2931894_2931912_pos_351578	-0.209997
chr1_237044413_237044431_pos_50559	-0.209998
chr22_42698719_42698737_pos_312093	-0.21
chr7_131072728_131072746_pos_461456	-0.21
chr1_205430858_205430876_pos_40601	-0.210002
chr4_88016400_88016418_pos_361904	-0.210002
chr18_2918066_2918084_pos_219908	-0.210004
chr6_12295034_12295052_pos_412273	-0.210004
chr3_127688956_127688974_pos_337681	-0.210009
chr10_36450604_36450622_pos_61757	-0.21001
chr1_83508874_83508892_pos_21643	-0.210011
chr19_5293413_5293431_pos_233489	-0.210011
chr21_37711106_37711124_pos_300852	-0.210013
chr5_82406296_82406314_pos_388118	-0.210021
chr7_2173234_2173252_pos_442798	-0.210022
chr11_12897862_12897880_pos_87778	-0.210024
chr2_99961670_99961688_pos_261265	-0.210024
chr4_85732338_85732356_pos_361409	-0.210026
chr7_130373792_130373810_pos_461225	-0.210026
chr11_1042232_1042250_pos_84071	-0.210027
chr6_150668410_150668428_pos_436829	-0.210027
chr8_92605888_92605906_pos_480311	-0.210027
chr9_68477095_68477113_pos_496145	-0.210029
chr1_70441680_70441698_pos_20422	-0.210031
chr4_147776682_147776700_pos_369326	-0.210032
chr3_12923290_12923308_pos_316290	-0.210033
chr2_112148074_112148092_pos_264006	-0.210036
chr8_28658078_28658096_pos_472984	-0.210036
chr17_67474210_67474228_pos_214706	-0.210037
chr2_231356350_231356368_pos_281673	-0.210037
chr1_21171144_21171162_pos_6335	-0.21004
chr16_78685288_78685306_pos_195282	-0.21004
chr15_66932209_66932227_pos_173905	-0.210043
chr4_76078502_76078520_pos_359767	-0.210043
chr7_40721946_40721964_pos_450427	-0.210043
chr5_10566325_10566343_pos_377480	-0.210046
chr7_70064054_70064072_pos_453895	-0.210047
chr12_119479313_119479331_pos_132494	-0.210048
chr9_94996199_94996217_pos_501087	-0.210049
chr9_2234680_2234698_pos_491112	-0.21005
chr17_55416416_55416434_pos_211481	-0.210051
chr4_76689996_76690014_pos_360217	-0.210051
chr16_75594840_75594858_pos_195035	-0.210052
chr1_65170568_65170586_pos_19139	-0.210053
chr5_154882180_154882198_pos_402509	-0.210053
chr10_11115972_11115990_pos_54860	-0.210059
chr3_127697408_127697426_pos_337700	-0.210059
chr5_71892710_71892728_pos_385702	-0.210059
chr13_45197002_45197020_pos_141291	-0.21006
chr12_54376672_54376690_pos_120886	-0.210061
chr6_121443940_121443958_pos_430660	-0.210061
chr10_89478865_89478883_pos_72451	-0.210064
chr11_33690784_33690802_pos_91019	-0.210065
chr21_19257381_19257399_pos_298345	-0.210067
chr10_18350782_18350800_pos_57030	-0.21007
chr2_15634971_15634989_pos_244271	-0.21007
chr4_26141996_26142014_pos_355038	-0.21007
chr6_154843031_154843049_pos_437735	-0.210071
chr2_178940158_178940176_pos_272991	-0.210074
chr15_69811022_69811040_pos_175325	-0.210075
chr12_51821304_51821322_pos_120125	-0.210076
chr6_122182138_122182156_pos_430974	-0.210078
chr7_132580884_132580902_pos_462213	-0.210079
chr15_91926030_91926048_pos_181616	-0.210081
chr5_160363400_160363418_pos_404157	-0.210081
chr13_59751234_59751252_pos_143189	-0.210083
chr1_32877769_32877787_pos_10443	-0.210085
chr17_77535549_77535567_pos_217320	-0.210086
chr22_20243616_20243634_pos_304707	-0.210086
chr1_54921770_54921788_pos_15680	-0.210087
chr5_150636926_150636944_pos_401373	-0.210088
chr2_45241088_45241106_pos_252489	-0.21009
chr11_134176021_134176039_pos_109968	-0.210093
chr13_80454474_80454492_pos_144876	-0.210093
chr15_99702096_99702114_pos_184055	-0.210096
chr3_183642184_183642202_pos_346700	-0.210097
chr10_12390926_12390944_pos_55328	-0.210098
chr8_100542489_100542507_pos_481978	-0.210098
chr8_123632990_123633008_pos_485544	-0.210099
chr3_179190894_179190912_pos_346380	-0.210103
chr12_54431978_54431996_pos_120927	-0.210104
chr7_137440572_137440590_pos_463405	-0.210106
chr13_23372846_23372864_pos_135738	-0.210107
chr13_44432743_44432761_pos_141172	-0.210107
chr17_59377548_59377566_pos_212780	-0.210107
chr2_39736852_39736870_pos_250584	-0.210107
chr3_193872552_193872570_pos_349507	-0.210107
chr10_28898122_28898140_pos_58796	-0.210108
chr11_45333298_45333316_pos_92844	-0.210109
chr12_93780278_93780296_pos_126324	-0.210109
chr10_78575484_78575502_pos_69501	-0.210111
chr2_159099358_159099376_pos_269090	-0.210111
chr20_49989162_49989180_pos_294490	-0.210114
chr8_96173456_96173474_pos_481057	-0.210114
chr5_17070079_17070097_pos_379001	-0.210117
chr7_100694582_100694600_pos_457338	-0.210118
chr15_73631132_73631150_pos_176715	-0.210119
chr5_124877125_124877143_pos_393287	-0.210119
chr9_714944_714962_pos_490905	-0.210119
chr1_61162630_61162648_pos_17713	-0.210121
chr6_17907916_17907934_pos_415155	-0.210121
chr17_17044914_17044932_pos_203234	-0.210122
chr4_173508818_173508836_pos_373212	-0.210122
chr1_220750234_220750252_pos_44753	-0.210123
chr12_114783416_114783434_pos_131600	-0.210126
chr3_70862030_70862048_pos_329643	-0.210126
chr4_110194506_110194524_pos_363718	-0.210126
chr19_14361968_14361986_pos_235349	-0.210128
chr2_20728170_20728188_pos_245673	-0.210129
chr4_8341130_8341148_pos_352857	-0.210131
chrX_41666309_41666327_pos_515120	-0.210131
chr1_56439774_56439792_pos_16289	-0.210132
chr5_110087036_110087054_pos_390617	-0.210132
chr5_173318426_173318444_pos_406938	-0.210133
chr1_98324598_98324616_pos_24794	-0.210135
chr12_19954504_19954522_pos_115428	-0.210135
chr13_113486716_113486734_pos_148697	-0.210136
chr1_109891970_109891988_pos_26008	-0.21014
chr17_9801678_9801696_pos_201889	-0.210144
chr13_84651440_84651458_pos_144974	-0.210145
chr1_29136654_29136672_pos_9668	-0.210146
chr13_49577185_49577203_pos_142028	-0.210148
chr6_2103114_2103132_pos_409119	-0.210148
chr7_132996698_132996716_pos_462246	-0.21015
chr10_78302282_78302300_pos_69293	-0.210151
chr12_75550916_75550934_pos_123620	-0.210151
chr2_190864614_190864632_pos_274451	-0.210155
chr8_66164224_66164242_pos_478441	-0.210155
chr20_49573088_49573106_pos_294289	-0.210156
chr10_116694496_116694514_pos_80251	-0.210157
chr3_172319750_172319768_pos_345334	-0.210159
chr6_152245982_152246000_pos_437331	-0.210159
chr3_131402102_131402120_pos_339141	-0.21016
chr8_81096831_81096849_pos_479777	-0.210161
chr10_122487218_122487236_pos_81681	-0.210164
chr4_47551896_47551914_pos_356918	-0.210164
chr22_46829742_46829760_pos_313781	-0.210166
chr7_44088384_44088402_pos_450965	-0.210166
chr4_30870804_30870822_pos_355487	-0.210167
chrX_70097520_70097538_pos_516712	-0.210167
chr10_103045340_103045358_pos_76502	-0.21017
chr5_14809696_14809714_pos_378239	-0.210171
chr6_44061634_44061652_pos_421918	-0.210171
chr9_136552204_136552222_pos_511939	-0.210171
chr1_61184182_61184200_pos_17745	-0.210173
chr13_50917602_50917620_pos_142598	-0.210173
chr11_62400054_62400072_pos_94980	-0.210175
chr3_184696918_184696936_pos_347012	-0.210176
chr11_9688911_9688929_pos_85766	-0.210177
chr2_102051094_102051112_pos_262290	-0.210178
chr7_1919765_1919783_pos_442652	-0.21018
chr2_37699426_37699444_pos_249800	-0.210182
chr5_6464448_6464466_pos_377029	-0.210183
chr11_45046316_45046334_pos_92690	-0.210184
chr11_128554046_128554064_pos_108286	-0.210185
chr4_113147688_113147706_pos_364031	-0.210185
chr2_228145108_228145126_pos_281234	-0.210186
chr1_27523800_27523818_pos_9075	-0.210187
chr1_107480772_107480790_pos_25490	-0.210187
chr14_61413968_61413986_pos_154581	-0.210187
chr11_117874710_117874728_pos_104856	-0.210189
chr11_10606806_10606824_pos_86037	-0.210191
chr11_613679_613697_pos_84022	-0.210193
chr22_27512636_27512654_pos_306484	-0.210193
chr2_24490138_24490156_pos_246023	-0.210194
chrX_140712616_140712634_pos_518856	-0.210195
chr1_23564566_23564584_pos_7330	-0.210196
chr5_107413871_107413889_pos_390077	-0.210198
chr6_45959884_45959902_pos_422277	-0.210198
chr15_90814116_90814134_pos_181249	-0.210201
chr13_26457261_26457279_pos_136286	-0.210207
chr12_45304726_45304744_pos_118128	-0.210208
chr20_1906232_1906250_pos_285429	-0.210209
chr22_37077909_37077927_pos_310002	-0.210211
chr5_151101029_151101047_pos_401645	-0.210212
chr13_29383484_29383502_pos_137100	-0.210216
chr19_15325314_15325332_pos_235599	-0.21022
chr4_99832422_99832440_pos_362947	-0.210221
chr11_61472430_61472448_pos_94576	-0.210222
chr17_15434390_15434408_pos_202870	-0.210223
chr3_107604602_107604620_pos_333091	-0.210223
chr5_168106495_168106513_pos_404369	-0.210224
chr7_53237574_53237592_pos_453158	-0.210224
chr7_25457006_25457024_pos_446747	-0.210227
chr1_33400423_33400441_pos_10758	-0.210228
chr1_153554077_153554095_pos_29555	-0.210228
chr6_138546986_138547004_pos_433790	-0.210229
chr7_100835846_100835864_pos_457370	-0.210231
chr8_42481706_42481724_pos_476012	-0.210231
chr12_69431052_69431070_pos_123245	-0.210233
chr4_47745050_47745068_pos_356984	-0.210234
chr6_43496832_43496850_pos_421525	-0.210235
chr13_46555248_46555266_pos_141410	-0.210237
chr11_128406255_128406273_pos_108042	-0.210241
chr5_14037580_14037598_pos_377767	-0.210241
chr18_41703889_41703907_pos_226440	-0.210242
chr10_103853553_103853571_pos_76999	-0.210243
chr20_47383082_47383100_pos_293598	-0.210243
chr6_15473796_15473814_pos_413667	-0.210243
chr3_125063274_125063292_pos_337036	-0.210244
chr9_592268_592286_pos_490724	-0.210245
chr5_58126422_58126440_pos_383355	-0.210247
chr10_69392784_69392802_pos_66024	-0.210251
chr2_64749126_64749144_pos_256399	-0.210251
chr5_116492094_116492112_pos_391917	-0.210252
chr8_96791156_96791174_pos_481239	-0.210252
chr2_134420374_134420392_pos_266548	-0.210256
chr5_135994087_135994105_pos_395346	-0.210256
chr8_11698871_11698889_pos_468198	-0.210256
chr13_74210849_74210867_pos_143707	-0.210259
chr13_44905222_44905240_pos_141245	-0.21026
chr3_148998774_148998792_pos_341347	-0.210264
chr7_107478070_107478088_pos_458825	-0.210268
chr7_152108555_152108573_pos_465661	-0.210268
chr15_75695398_75695416_pos_177518	-0.210269
chr6_150617384_150617402_pos_436783	-0.210271
chr1_94116742_94116760_pos_24071	-0.210272
chr10_3774576_3774594_pos_52869	-0.210273
chr5_72138110_72138128_pos_385824	-0.210273
chr8_41439315_41439333_pos_475689	-0.210273
chr1_3423662_3423680_pos_974	-0.210275
chr10_15386081_15386099_pos_56168	-0.210276
chr9_70127303_70127321_pos_496962	-0.210276
chr5_56415506_56415524_pos_382649	-0.210277
chr2_66447904_66447922_pos_256910	-0.210278
chr10_76087059_76087077_pos_68608	-0.210279
chr2_216684026_216684044_pos_278159	-0.210279
chr2_12754782_12754800_pos_244016	-0.21028
chr1_22826963_22826981_pos_7068	-0.210281
chr18_10010978_10010996_pos_221356	-0.210281
chr6_36766316_36766334_pos_419406	-0.210281
chr18_35076767_35076785_pos_225585	-0.210282
chr22_17258184_17258202_pos_303678	-0.210282
chr8_8809604_8809622_pos_466975	-0.210282
chr12_108802924_108802942_pos_129581	-0.210283
chr3_122982888_122982906_pos_335714	-0.210283
chr12_19999570_19999588_pos_115440	-0.210284
chr10_88244372_88244390_pos_72002	-0.210286
chr14_61524224_61524242_pos_154785	-0.210288
chr4_139919831_139919849_pos_367412	-0.210288
chr16_28945670_28945688_pos_189395	-0.210289
chr17_17959930_17959948_pos_204124	-0.210289
chr5_35861854_35861872_pos_380071	-0.210291
chr18_79460212_79460230_pos_231743	-0.210293
chr15_88249342_88249360_pos_180493	-0.210294
chr9_18921509_18921527_pos_493950	-0.210294
chr15_85328576_85328594_pos_179581	-0.210297
chr17_3960352_3960370_pos_200488	-0.210297
chr5_42499990_42500008_pos_381116	-0.210297
chr15_73388058_73388076_pos_176615	-0.210299
chr1_214028927_214028945_pos_43178	-0.2103
chr4_108560682_108560700_pos_363609	-0.2103
chr4_41120080_41120098_pos_356393	-0.210302
chr12_93540584_93540602_pos_126189	-0.210303
chr12_40226828_40226846_pos_117578	-0.210304
chr14_105294586_105294604_pos_164202	-0.210304
chr1_219582184_219582202_pos_44526	-0.210307
chr13_28985117_28985135_pos_136947	-0.210307
chr11_44033714_44033732_pos_92130	-0.210311
chrX_39012672_39012690_pos_514242	-0.210312
chr4_138054046_138054064_pos_366844	-0.210315
chr22_36458163_36458181_pos_309939	-0.210316
chr14_68598966_68598984_pos_156592	-0.210317
chr12_15601442_15601460_pos_114780	-0.210319
chr1_217063524_217063542_pos_43873	-0.210324
chr18_22542254_22542272_pos_223463	-0.210325
chr3_100076336_100076354_pos_332456	-0.210325
chr15_64683302_64683320_pos_172874	-0.210326
chr19_46355584_46355602_pos_239671	-0.210331
chrX_12977554_12977572_pos_512866	-0.210333
chr10_78303950_78303968_pos_69314	-0.210334
chr1_110102356_110102374_pos_26101	-0.210335
chr8_41300702_41300720_pos_475580	-0.210335
chr2_15916879_15916897_pos_244432	-0.210338
chr10_113019894_113019912_pos_78952	-0.21034
chrX_107736818_107736836_pos_517372	-0.210341
chr1_177302774_177302792_pos_34659	-0.210343
chr10_50327840_50327858_pos_63163	-0.210345
chr1_115064634_115064652_pos_26985	-0.210347
chr3_61719047_61719065_pos_327077	-0.210348
chr14_91373496_91373514_pos_161419	-0.210349
chr12_90978440_90978458_pos_125167	-0.210351
chr11_29978823_29978841_pos_90454	-0.210355
chr19_48713438_48713456_pos_240432	-0.210356
chr2_47058479_47058497_pos_253799	-0.210356
chr6_134823042_134823060_pos_432811	-0.210356
chr9_86676695_86676713_pos_498591	-0.210357
chr12_93380915_93380933_pos_126138	-0.210358
chr22_46798762_46798780_pos_313772	-0.210358
chr7_107468260_107468278_pos_458779	-0.210358
chr9_127556292_127556310_pos_508372	-0.210359
chr2_8805930_8805948_pos_242676	-0.210364
chr5_126970582_126970600_pos_393907	-0.210365
chr5_127075464_127075482_pos_394003	-0.210366
chr22_50642148_50642166_pos_314103	-0.210368
chr5_157571652_157571670_pos_403204	-0.210368
chr8_26840494_26840512_pos_472579	-0.210368
chr11_113014393_113014411_pos_103370	-0.210372
chr13_97502928_97502946_pos_145608	-0.210375
chr18_22277136_22277154_pos_223019	-0.210375
chr5_32628232_32628250_pos_379573	-0.210376
chr1_8314542_8314560_pos_2045	-0.210377
chr12_93107400_93107418_pos_125832	-0.210377
chr17_75365804_75365822_pos_216311	-0.210377
chr12_108803836_108803854_pos_129587	-0.210379
chr10_124065926_124065944_pos_81818	-0.210381
chr10_11261863_11261881_pos_55031	-0.210382
chr7_55127689_55127707_pos_453299	-0.210382
chr2_101466584_101466602_pos_261923	-0.210384
chr1_24007872_24007890_pos_7509	-0.210387
chr2_42961470_42961488_pos_251747	-0.210388
chr16_67014306_67014324_pos_193022	-0.210389
chr7_117125957_117125975_pos_460032	-0.21039
chr11_2788806_2788824_pos_84628	-0.210392
chr10_30823198_30823216_pos_59826	-0.210393
chr14_53872558_53872576_pos_152489	-0.210393
chr1_206501294_206501312_pos_40997	-0.210398
chr5_59158952_59158970_pos_383655	-0.210399
chr1_232318174_232318192_pos_48305	-0.2104
chr2_191270901_191270919_pos_274608	-0.2104
chr20_57680220_57680238_pos_296356	-0.2104
chr16_88936700_88936718_pos_198222	-0.210401
chr17_81117294_81117312_pos_218690	-0.210401
chr1_203338608_203338626_pos_39525	-0.210403
chr11_126421104_126421122_pos_107744	-0.210405
chr4_54231960_54231978_pos_358214	-0.210405
chr11_67356952_67356970_pos_96538	-0.210414
chr18_45250563_45250581_pos_226670	-0.210415
chr4_168539996_168540014_pos_372376	-0.210415
chr5_16778296_16778314_pos_378961	-0.210415
chr7_36863648_36863666_pos_450015	-0.210416
chr12_89326420_89326438_pos_124939	-0.210419
chr19_49149530_49149548_pos_240638	-0.210419
chr1_100584268_100584286_pos_25086	-0.21042
chr15_63000521_63000539_pos_172159	-0.210421
chr16_86868905_86868923_pos_197363	-0.210425
chr3_57160566_57160584_pos_326429	-0.210426
chr11_14255323_14255341_pos_88046	-0.210427
chr7_29371218_29371236_pos_447846	-0.210428
chr4_30723800_30723818_pos_355361	-0.210429
chr4_81601360_81601378_pos_361015	-0.21043
chr9_136675252_136675270_pos_512110	-0.210432
chr4_151720262_151720280_pos_370184	-0.210433
chr1_16300448_16300466_pos_5531	-0.210435
chr3_31959038_31959056_pos_320199	-0.210435
chr11_30874275_30874293_pos_90678	-0.210436
chr2_118668142_118668160_pos_264278	-0.210436
chr1_52700892_52700910_pos_14956	-0.210437
chr1_10820100_10820118_pos_3613	-0.210439
chr6_143773706_143773724_pos_435452	-0.210439
chr7_99329713_99329731_pos_457119	-0.210439
chr13_39311114_39311132_pos_139287	-0.21044
chr17_55635340_55635358_pos_211544	-0.210441
chr2_239223177_239223195_pos_284283	-0.210441
chr4_53863268_53863286_pos_358055	-0.210441
chr9_111164341_111164359_pos_504356	-0.210441
chr2_144350648_144350666_pos_267158	-0.210442
chr8_38414700_38414718_pos_474768	-0.210442
chr2_151947310_151947328_pos_268245	-0.21045
chr5_32932392_32932410_pos_379639	-0.210452
chr20_25187970_25187988_pos_289156	-0.210454
chr1_64137328_64137346_pos_18896	-0.210455
chr2_11478097_11478115_pos_243583	-0.210455
chr11_66112898_66112916_pos_96323	-0.210459
chr8_22369136_22369154_pos_471087	-0.210459
chr18_75246972_75246990_pos_231235	-0.210461
chr12_46262148_46262166_pos_118412	-0.210462
chr9_69326892_69326910_pos_496801	-0.210462
chr16_48956328_48956346_pos_190089	-0.210463
chr5_145983622_145983640_pos_398993	-0.210463
chr9_2583764_2583782_pos_491270	-0.210463
chr8_80810624_80810642_pos_479636	-0.210464
chr4_53933496_53933514_pos_358144	-0.210465
chr14_64220516_64220534_pos_155324	-0.210466
chr8_132578980_132578998_pos_488156	-0.210469
chr15_38626286_38626304_pos_166767	-0.21047
chr5_88879182_88879200_pos_388660	-0.210472
chr4_2515976_2515994_pos_351408	-0.210473
chr7_31881760_31881778_pos_448523	-0.210473
chr1_234582502_234582520_pos_49253	-0.210475
chr17_21186628_21186646_pos_204715	-0.210477
chr12_77788697_77788715_pos_124163	-0.210479
chr1_41495740_41495758_pos_12549	-0.21048
chr9_18470716_18470734_pos_493746	-0.21048
chr1_112999026_112999044_pos_26716	-0.210484
chr5_115686468_115686486_pos_391750	-0.210486
chr8_48428731_48428749_pos_476603	-0.210487
chr9_96074237_96074255_pos_501442	-0.210487
chr5_96938922_96938940_pos_389617	-0.210488
chr6_35017558_35017576_pos_418547	-0.210488
chr8_55840970_55840988_pos_477311	-0.21049
chr1_184828494_184828512_pos_36829	-0.210491
chr10_78260314_78260332_pos_69281	-0.210491
chr3_129622268_129622286_pos_338888	-0.210491
chr8_8963954_8963972_pos_467074	-0.210492
chr2_171704124_171704142_pos_271407	-0.210493
chr10_110059929_110059947_pos_77602	-0.210495
chr15_63060562_63060580_pos_172299	-0.210496
chr5_2039418_2039436_pos_376791	-0.210496
chr6_38261896_38261914_pos_420246	-0.210498
chr11_75182926_75182944_pos_98459	-0.210499
chr12_2170148_2170166_pos_111157	-0.210507
chr14_24123326_24123344_pos_149623	-0.210507
chr17_44942244_44942262_pos_209276	-0.210507
chr1_39646715_39646733_pos_11933	-0.210508
chr8_94252922_94252940_pos_480725	-0.210508
chr13_74135853_74135871_pos_143695	-0.21051
chr2_221444340_221444358_pos_280212	-0.21051
chr10_99560656_99560674_pos_75437	-0.210511
chr14_26205319_26205337_pos_149920	-0.210511
chr3_66153792_66153810_pos_328505	-0.210512
chr15_80503094_80503112_pos_178582	-0.210513
chr19_45953508_45953526_pos_239594	-0.210515
chrX_78065342_78065360_pos_517055	-0.210515
chr11_2474552_2474570_pos_84432	-0.210516
chr10_3099409_3099427_pos_52405	-0.210517
chr3_64761066_64761084_pos_327814	-0.210517
chr8_140598865_140598883_pos_489533	-0.210517
chr6_108563804_108563822_pos_427759	-0.210519
chr14_104157742_104157760_pos_163831	-0.210525
chr16_14196529_14196547_pos_187348	-0.210525
chr22_42562552_42562570_pos_311963	-0.210526
chr3_127953330_127953348_pos_337891	-0.210526
chr4_151779776_151779794_pos_370224	-0.210527
chr1_41515116_41515134_pos_12617	-0.210528
chr15_91303044_91303062_pos_181307	-0.210528
chr1_183040094_183040112_pos_35778	-0.210529
chr17_965569_965587_pos_198919	-0.210529
chr3_40311330_40311348_pos_322092	-0.210529
chr18_29181714_29181732_pos_225011	-0.210534
chr15_41970140_41970158_pos_167969	-0.210535
chr13_49097662_49097680_pos_141946	-0.210536
chr1_34825326_34825344_pos_10910	-0.210539
chr18_51235422_51235440_pos_228304	-0.210539
chr1_27789804_27789822_pos_9467	-0.210541
chr11_2800462_2800480_pos_84647	-0.210545
chr2_40332504_40332522_pos_250748	-0.210546
chr2_85249074_85249092_pos_259333	-0.210548
chr14_30223786_30223804_pos_150013	-0.210549
chr6_118557436_118557454_pos_430310	-0.210549
chr20_51574010_51574028_pos_295237	-0.21055
chr7_137084804_137084822_pos_463332	-0.21055
chr4_18593785_18593803_pos_354073	-0.210552
chr22_36465700_36465718_pos_309954	-0.210553
chr2_135961352_135961370_pos_266806	-0.210556
chr1_61050771_61050789_pos_17490	-0.210557
chr11_57294752_57294770_pos_94113	-0.210557
chr9_109707621_109707639_pos_503571	-0.210557
chr10_16987760_16987778_pos_56541	-0.210558
chr9_69308718_69308736_pos_496781	-0.210559
chr12_105946828_105946846_pos_128583	-0.210561
chr12_81080230_81080248_pos_124519	-0.210562
chr2_167965232_167965250_pos_270672	-0.210564
chr8_30421238_30421256_pos_473785	-0.210565
chr9_107176894_107176912_pos_502968	-0.210566
chr11_75565428_75565446_pos_98724	-0.210567
chr3_100105754_100105772_pos_332480	-0.210569
chr22_33600024_33600042_pos_308609	-0.21057
chr14_75453294_75453312_pos_159178	-0.210571
chr17_73222906_73222924_pos_215723	-0.210571
chr11_65490440_65490458_pos_95999	-0.210573
chr1_8182977_8182995_pos_1983	-0.210576
chr1_170696519_170696537_pos_33451	-0.210578
chr6_41048478_41048496_pos_420637	-0.210578
chr17_68522750_68522768_pos_215124	-0.21058
chr6_160379076_160379094_pos_439375	-0.210583
chr3_11206088_11206106_pos_315465	-0.210586
chr10_112389552_112389570_pos_78694	-0.210587
chr13_39875660_39875678_pos_139650	-0.210587
chr1_27601502_27601520_pos_9380	-0.210588
chr13_43368336_43368354_pos_140629	-0.21059
chr18_46466281_46466299_pos_227023	-0.210593
chr5_132456446_132456464_pos_394722	-0.210595
chr10_128897063_128897081_pos_83045	-0.210596
chr14_69666810_69666828_pos_157522	-0.210597
chr5_156686963_156686981_pos_402833	-0.210601
chr22_28138708_28138726_pos_306941	-0.210602
chr4_52644186_52644204_pos_357531	-0.210606
chr1_47521660_47521678_pos_14278	-0.210607
chr9_87157948_87157966_pos_498847	-0.210607
chr22_44658782_44658800_pos_312759	-0.210609
chr11_116421550_116421568_pos_104358	-0.210611
chr12_46409382_46409400_pos_118551	-0.210612
chr20_34732665_34732683_pos_290450	-0.210613
chr9_4382828_4382846_pos_491552	-0.210613
chr1_168438798_168438816_pos_32888	-0.210614
chr17_44112526_44112544_pos_208867	-0.210616
chr13_31910066_31910084_pos_137867	-0.210619
chr1_20493884_20493902_pos_6259	-0.21062
chr14_23392044_23392062_pos_149405	-0.210621
chr19_869570_869588_pos_232046	-0.210622
chr20_47568394_47568412_pos_293671	-0.210623
chr17_81403722_81403740_pos_218835	-0.210628
chr22_42905935_42905953_pos_312288	-0.210629
chr13_20419818_20419836_pos_135136	-0.210631
chr13_27447806_27447824_pos_136431	-0.210632
chr16_56357440_56357458_pos_191427	-0.210634
chr5_82339652_82339670_pos_387979	-0.210635
chr3_30155969_30155987_pos_319697	-0.210636
chr9_130858429_130858447_pos_509808	-0.210637
chr6_148242254_148242272_pos_435993	-0.210638
chr14_56005438_56005456_pos_153395	-0.21064
chr1_81369930_81369948_pos_21244	-0.210642
chr1_173123446_173123464_pos_33999	-0.210642
chr9_133199570_133199588_pos_510933	-0.210642
chr8_23720464_23720482_pos_471750	-0.210643
chr11_20031118_20031136_pos_89771	-0.210644
chr18_58538208_58538226_pos_229483	-0.210644
chr21_32457658_32457676_pos_299582	-0.210644
chr3_119334082_119334100_pos_334695	-0.210645
chr11_22711145_22711163_pos_89994	-0.210646
chr16_77170267_77170285_pos_195061	-0.210646
chr6_138105648_138105666_pos_433573	-0.210646
chr14_65282162_65282180_pos_155723	-0.210648
chr6_78984776_78984794_pos_425044	-0.210649
chr22_42608867_42608885_pos_311986	-0.210654
chr17_68794108_68794126_pos_215207	-0.210656
chr1_25434543_25434561_pos_7966	-0.210658
chr2_210309021_210309039_pos_277437	-0.210659
chr6_90220324_90220342_pos_426552	-0.21066
chr11_95109258_95109276_pos_101236	-0.210662
chr17_41793338_41793356_pos_207933	-0.210664
chr6_23783976_23783994_pos_416716	-0.210664
chr7_17988204_17988222_pos_445408	-0.210665
chr1_2312350_2312368_pos_430	-0.21067
chr11_76602601_76602619_pos_99128	-0.21067
chr8_42481744_42481762_pos_476013	-0.210674
chr1_17527658_17527676_pos_5655	-0.210675
chr14_51401343_51401361_pos_151829	-0.210676
chr3_50165716_50165734_pos_324824	-0.210677
chr11_65502608_65502626_pos_96069	-0.210678
chr19_2168322_2168340_pos_232334	-0.210678
chr2_9263654_9263672_pos_242896	-0.210678
chr6_97669382_97669400_pos_426966	-0.210678
chr9_20284832_20284850_pos_494139	-0.210678
chr11_126392826_126392844_pos_107682	-0.210681
chr8_134871486_134871504_pos_489050	-0.210681
chr19_41447934_41447952_pos_238788	-0.210682
chr11_122097484_122097502_pos_106274	-0.210683
chr15_74588744_74588762_pos_177165	-0.210683
chr1_63630914_63630932_pos_18363	-0.210684
chr12_11830366_11830384_pos_114053	-0.210684
chr5_15575092_15575110_pos_378476	-0.210686
chr12_71756430_71756448_pos_123597	-0.210687
chr2_151923192_151923210_pos_268237	-0.210688
chr22_35313978_35313996_pos_308878	-0.210688
chr1_208395692_208395710_pos_41961	-0.210689
chr1_100584860_100584878_pos_25087	-0.210692
chr1_39396866_39396884_pos_11849	-0.210694
chr22_33785730_33785748_pos_308716	-0.210694
chrX_71958144_71958162_pos_516846	-0.210694
chr3_64955257_64955275_pos_328000	-0.210696
chrX_136192939_136192957_pos_518728	-0.210698
chr3_12554234_12554252_pos_316045	-0.210699
chr5_73692370_73692388_pos_386206	-0.210701
chr2_133579593_133579611_pos_265969	-0.210702
chr11_2690490_2690508_pos_84528	-0.210703
chr10_110736000_110736018_pos_78426	-0.210704
chr4_81922316_81922334_pos_361085	-0.210704
chr13_50092156_50092174_pos_142191	-0.210705
chr5_33769373_33769391_pos_379705	-0.210705
chr6_46926054_46926072_pos_422664	-0.210705
chr3_16943169_16943187_pos_317788	-0.210706
chr18_22199104_22199122_pos_222839	-0.210707
chr1_84375214_84375232_pos_21774	-0.21071
chr18_48997354_48997372_pos_227992	-0.210711
chr4_182604253_182604271_pos_374036	-0.210711
chr10_68087856_68087874_pos_65735	-0.210713
chr8_102791272_102791290_pos_482750	-0.210713
chr1_21955754_21955772_pos_6910	-0.210715
chr1_180898784_180898802_pos_35337	-0.210715
chr6_139974282_139974300_pos_434487	-0.210716
chr10_90933142_90933160_pos_72798	-0.210717
chr8_140341767_140341785_pos_489377	-0.210717
chr21_38486566_38486584_pos_301064	-0.21072
chr1_203995552_203995570_pos_40053	-0.210721
chr9_35924366_35924384_pos_495348	-0.210723
chr3_99677847_99677865_pos_332150	-0.210728
chr2_188971779_188971797_pos_273915	-0.210731
chr5_148414572_148414590_pos_399371	-0.210731
chr3_188390732_188390750_pos_348588	-0.210735
chr7_129825174_129825192_pos_460902	-0.210737
chr7_96299660_96299678_pos_456845	-0.210738
chr17_27553234_27553252_pos_205008	-0.210739
chr7_150988790_150988808_pos_465062	-0.21074
chr17_2085080_2085098_pos_199732	-0.210741
chr6_7115990_7116008_pos_410939	-0.210741
chrX_124275610_124275628_pos_518017	-0.210745
chr17_57874860_57874878_pos_212427	-0.210747
chr18_25348297_25348315_pos_224462	-0.210747
chr5_154475778_154475796_pos_402307	-0.210747
chr9_109710107_109710125_pos_503591	-0.21075
chr5_171521533_171521551_pos_405265	-0.210752
chr7_107477429_107477447_pos_458817	-0.210752
chr11_86524760_86524778_pos_100380	-0.210755
chr17_41549354_41549372_pos_207837	-0.210756
chr22_20000584_20000602_pos_304632	-0.210756
chr11_130872626_130872644_pos_109441	-0.210757
chr12_469082_469100_pos_110105	-0.210757
chr13_111177408_111177426_pos_148057	-0.21076
chr9_38020319_38020337_pos_495747	-0.210764
chr1_61131580_61131598_pos_17649	-0.210766
chr19_15250533_15250551_pos_235504	-0.210769
chr9_7981536_7981554_pos_492004	-0.210769
chr3_193311214_193311232_pos_349419	-0.210774
chr1_212290096_212290114_pos_42763	-0.210775
chr14_32079888_32079906_pos_150331	-0.210776
chr17_7213982_7214000_pos_201067	-0.210776
chr9_124243060_124243078_pos_507185	-0.210778
chr16_64476244_64476262_pos_192419	-0.210779
chr20_49768698_49768716_pos_294408	-0.210779
chr12_20588132_20588150_pos_115686	-0.21078
chr1_99685660_99685678_pos_24953	-0.210783
chr17_12296273_12296291_pos_202257	-0.210784
chr2_8609438_8609456_pos_242557	-0.210784
chr13_80469710_80469728_pos_144879	-0.210787
chr10_60295264_60295282_pos_64251	-0.210788
chr12_116695368_116695386_pos_132050	-0.210788
chr19_57803998_57804016_pos_241517	-0.210788
chr22_45995004_45995022_pos_313083	-0.210792
chr3_28778078_28778096_pos_319322	-0.210793
chr1_3115088_3115106_pos_629	-0.210794
chr15_92890098_92890116_pos_182091	-0.210794
chr6_152247230_152247248_pos_437339	-0.210795
chr8_11687607_11687625_pos_468115	-0.210796
chr1_61639484_61639502_pos_18172	-0.210797
chr9_136512838_136512856_pos_511914	-0.210797
chr8_129103818_129103836_pos_487461	-0.2108
chrX_151703554_151703572_pos_519052	-0.210803
chr1_46026572_46026590_pos_14024	-0.210804
chr5_75849139_75849157_pos_386667	-0.210805
chr1_98327618_98327636_pos_24804	-0.210806
chr18_22609760_22609778_pos_223621	-0.210807
chr10_109895905_109895923_pos_77440	-0.210808
chr21_40074286_40074304_pos_301713	-0.210808
chr6_154995459_154995477_pos_437762	-0.210808
chr1_41622540_41622558_pos_12715	-0.210809
chr2_144506166_144506184_pos_267401	-0.210811
chr1_180540962_180540980_pos_35208	-0.210812
chr14_88515890_88515908_pos_160451	-0.210812
chr4_25926016_25926034_pos_354982	-0.210812
chr1_37996192_37996210_pos_11423	-0.210813
chr10_13744201_13744219_pos_55685	-0.210813
chr1_168300726_168300744_pos_32818	-0.210817
chr2_190719026_190719044_pos_274402	-0.210817
chr3_195221708_195221726_pos_350638	-0.210817
chr4_148203602_148203620_pos_369632	-0.210818
chr7_28104274_28104292_pos_447329	-0.210819
chr4_140004682_140004700_pos_367479	-0.210822
chr10_110411276_110411294_pos_77930	-0.210824
chrX_153380047_153380065_pos_519148	-0.210825
chr21_37083194_37083212_pos_300634	-0.210827
chr8_124654630_124654648_pos_486052	-0.210827
chr12_109264644_109264662_pos_129816	-0.210828
chr5_143024420_143024438_pos_398353	-0.210828
chr22_36420408_36420426_pos_309898	-0.21083
chr3_126995178_126995196_pos_337590	-0.210833
chr9_123756980_123756998_pos_507127	-0.210834
chr16_88238960_88238978_pos_197913	-0.210836
chr13_114128174_114128192_pos_148976	-0.210837
chr12_114799704_114799722_pos_131606	-0.210841
chr6_164100052_164100070_pos_440689	-0.210842
chr15_34056266_34056284_pos_165392	-0.210843
chr2_88254690_88254708_pos_260147	-0.210843
chr22_28244418_28244436_pos_307025	-0.210843
chr14_68392642_68392660_pos_156259	-0.210845
chr17_44547996_44548014_pos_209010	-0.210848
chr2_43265231_43265249_pos_252066	-0.210854
chr12_92136472_92136490_pos_125505	-0.210855
chr13_110316418_110316436_pos_147554	-0.210859
chr3_123444948_123444966_pos_336074	-0.210862
chr5_149667638_149667656_pos_400535	-0.210864
chr9_77171380_77171398_pos_497764	-0.210864
chr11_130827050_130827068_pos_109408	-0.210867
chr14_90300902_90300920_pos_160916	-0.210868
chr8_107490458_107490476_pos_483490	-0.210869
chr2_198052858_198052876_pos_275456	-0.21087
chr20_25046907_25046925_pos_289106	-0.210871
chr21_39332236_39332254_pos_301547	-0.210872
chr6_140318664_140318682_pos_434663	-0.210873
chr17_9768762_9768780_pos_201871	-0.210874
chr9_27386478_27386496_pos_494485	-0.210874
chr14_75411340_75411358_pos_159138	-0.210876
chr9_133114109_133114127_pos_510892	-0.210877
chr6_4616048_4616066_pos_410100	-0.210878
chr17_10094988_10095006_pos_202041	-0.21088
chr2_187136732_187136750_pos_273656	-0.210881
chr20_47708669_47708687_pos_293750	-0.210881
chr3_121757622_121757640_pos_335548	-0.210882
chr7_22723206_22723224_pos_446136	-0.210882
chr17_40109673_40109691_pos_207413	-0.210883
chr8_2733767_2733785_pos_466536	-0.210885
chr1_177023818_177023836_pos_34579	-0.210886
chr3_48018906_48018924_pos_324307	-0.210893
chr17_83081982_83082000_pos_219465	-0.210894
chr19_5894744_5894762_pos_233643	-0.210895
chr2_219769754_219769772_pos_279972	-0.210896
chr13_75416498_75416516_pos_143960	-0.210899
chr2_236642743_236642761_pos_282837	-0.210899
chr5_102795414_102795432_pos_389819	-0.210901
chr17_39953488_39953506_pos_207262	-0.210907
chr2_11478030_11478048_pos_243582	-0.210907
chr14_59318542_59318560_pos_153965	-0.210909
chr5_758231_758249_pos_376292	-0.210909
chr11_61851648_61851666_pos_94783	-0.210911
chr4_186200870_186200888_pos_375826	-0.210911
chr10_60883666_60883684_pos_64444	-0.210917
chr5_127002290_127002308_pos_393969	-0.210917
chr14_81947118_81947136_pos_160179	-0.210918
chr2_47070060_47070078_pos_253832	-0.210918
chr3_123522802_123522820_pos_336132	-0.210919
chr2_168644414_168644432_pos_271116	-0.21092
chr12_55656624_55656642_pos_120986	-0.210921
chr15_85477884_85477902_pos_179813	-0.210921
chr1_235910706_235910724_pos_49957	-0.210924
chr1_25892632_25892650_pos_8296	-0.210925
chr14_92950554_92950572_pos_161724	-0.210925
chr17_1506880_1506898_pos_199267	-0.210925
chr4_87033262_87033280_pos_361609	-0.210925
chr3_37770546_37770564_pos_321290	-0.210926
chr3_171393240_171393258_pos_344648	-0.210926
chr1_183987563_183987581_pos_36468	-0.210928
chr14_91953434_91953452_pos_161508	-0.210929
chr1_213381982_213382000_pos_43018	-0.210931
chr21_34554154_34554172_pos_300194	-0.210933
chr6_1618682_1618700_pos_408844	-0.210933
chr9_14366199_14366217_pos_493258	-0.210946
chr5_124655025_124655043_pos_393017	-0.210947
chr14_105465788_105465806_pos_164259	-0.210948
chr8_94760844_94760862_pos_480815	-0.210948
chr1_26459610_26459628_pos_8542	-0.210949
chr12_6792736_6792754_pos_113394	-0.210951
chr17_57598992_57599010_pos_212178	-0.210951
chr9_121359408_121359426_pos_506230	-0.210951
chr17_81884644_81884662_pos_219059	-0.210952
chr1_59994936_59994954_pos_17305	-0.210954
chr10_86732149_86732167_pos_71635	-0.210954
chr5_81235782_81235800_pos_387734	-0.210954
chr5_100846688_100846706_pos_389713	-0.210956
chr8_94739955_94739973_pos_480787	-0.210956
chr2_238390559_238390577_pos_284078	-0.210958
chr6_158042441_158042459_pos_438694	-0.210958
chr2_207473212_207473230_pos_277164	-0.210959
chr22_39283764_39283782_pos_311017	-0.210959
chr6_13787536_13787554_pos_413089	-0.210963
chr9_19430291_19430309_pos_494073	-0.210963
chr1_15620130_15620148_pos_5004	-0.210965
chr4_15012672_15012690_pos_353548	-0.210965
chr8_40155811_40155829_pos_475356	-0.210966
chr3_194138960_194138978_pos_349640	-0.210968
chr19_8694387_8694405_pos_234321	-0.210971
chr1_39104918_39104936_pos_11552	-0.210974
chr18_28171874_28171892_pos_224960	-0.210974
chr1_211540174_211540192_pos_42497	-0.210975
chr11_120187582_120187600_pos_105705	-0.210976
chr14_67952030_67952048_pos_155900	-0.210976
chr18_13285276_13285294_pos_222136	-0.210976
chr6_138101416_138101434_pos_433543	-0.210976
chr3_62100711_62100729_pos_327301	-0.210978
chr9_131234878_131234896_pos_509955	-0.210978
chr10_12822897_12822915_pos_55431	-0.210979
chr10_28807830_28807848_pos_58712	-0.21098
chr11_17209882_17209900_pos_88937	-0.21098
chr13_26562286_26562304_pos_136336	-0.210981
chr11_32341050_32341068_pos_90734	-0.210983
chr5_122163844_122163862_pos_392258	-0.210983
chr17_45294514_45294532_pos_209569	-0.210984
chr3_141239220_141239238_pos_340463	-0.210984
chr11_12183067_12183085_pos_87031	-0.210985
chr7_7257106_7257124_pos_444380	-0.210985
chr13_20814953_20814971_pos_135257	-0.210986
chr16_70725000_70725018_pos_193974	-0.210987
chr4_95194192_95194210_pos_362586	-0.210988
chr3_71135568_71135586_pos_329941	-0.210989
chr3_119380970_119380988_pos_334748	-0.21099
chr1_67707250_67707268_pos_19969	-0.210992
chr4_98529832_98529850_pos_362700	-0.210992
chr5_72518120_72518138_pos_386070	-0.210992
chr17_12230471_12230489_pos_202178	-0.210996
chr7_55101396_55101414_pos_453279	-0.210998
chr13_40586552_40586570_pos_139986	-0.210999
chr13_40586586_40586604_pos_139987	-0.210999
chr2_169776906_169776924_pos_271283	-0.210999
chr3_45677254_45677272_pos_323768	-0.211
chr22_17991935_17991953_pos_304286	-0.211001
chr10_103738433_103738451_pos_76767	-0.211004
chr15_63891176_63891194_pos_172602	-0.211005
chr6_138487492_138487510_pos_433672	-0.211006
chr2_215528655_215528673_pos_277786	-0.211007
chr7_29808722_29808740_pos_447927	-0.211007
chr2_40284838_40284856_pos_250720	-0.211008
chr2_54635798_54635816_pos_254889	-0.211008
chr20_37990410_37990428_pos_291422	-0.211008
chr22_29801684_29801702_pos_307442	-0.21101
chr4_147846930_147846948_pos_369420	-0.211011
chr12_49750578_49750596_pos_119618	-0.211012
chr2_231934268_231934286_pos_281850	-0.211012
chr20_50550080_50550098_pos_294858	-0.211012
chr21_38460380_38460398_pos_301027	-0.211012
chr19_18423578_18423596_pos_236507	-0.211013
chr19_46856716_46856734_pos_239894	-0.211016
chr5_174355565_174355583_pos_407513	-0.211016
chr4_158121295_158121313_pos_371476	-0.211017
chr17_81404996_81405014_pos_218856	-0.211018
chr7_137886198_137886216_pos_463648	-0.211018
chr14_58765498_58765516_pos_153656	-0.211022
chr11_61842079_61842097_pos_94775	-0.211025
chr3_136996730_136996748_pos_339989	-0.211026
chr8_106147175_106147193_pos_483358	-0.211026
chr13_42041588_42041606_pos_140369	-0.211029
chr9_129167178_129167196_pos_508981	-0.211029
chr1_21302600_21302618_pos_6417	-0.211034
chr7_77425797_77425815_pos_455153	-0.211034
chr8_118099130_118099148_pos_484284	-0.211036
chr1_25763568_25763586_pos_8232	-0.211038
chr16_4237336_4237354_pos_185774	-0.21104
chr11_126419991_126420009_pos_107730	-0.211046
chr12_19411758_19411776_pos_115203	-0.211047
chr12_99392336_99392354_pos_127571	-0.211048
chr15_64746544_64746562_pos_172943	-0.211048
chr1_23568250_23568268_pos_7341	-0.211049
chr1_42420748_42420766_pos_13030	-0.211049
chr18_240108_240126_pos_219555	-0.21105
chrX_48937266_48937284_pos_515591	-0.211052
chr11_122305510_122305528_pos_106427	-0.211054
chr8_120397420_120397438_pos_484657	-0.211055
chr3_54891492_54891510_pos_325879	-0.211056
chr13_46520480_46520498_pos_141406	-0.211057
chr17_5049948_5049966_pos_200927	-0.21106
chr9_114233934_114233952_pos_505310	-0.211064
chr8_27828942_27828960_pos_472774	-0.211065
chr22_38782592_38782610_pos_310759	-0.211066
chr20_821312_821330_pos_285258	-0.211067
chr1_23964958_23964976_pos_7464	-0.211068
chr2_101515666_101515684_pos_261951	-0.211068
chr5_40904357_40904375_pos_380890	-0.211072
chr16_82699820_82699838_pos_195907	-0.211073
chr2_101120634_101120652_pos_261742	-0.211074
chr4_183797198_183797216_pos_374264	-0.211075
chr8_11712476_11712494_pos_468282	-0.211077
chr10_95542556_95542574_pos_74588	-0.211078
chr2_46199174_46199192_pos_253009	-0.211079
chr14_68244697_68244715_pos_156038	-0.21108
chr20_17854503_17854521_pos_287845	-0.211081
chr11_118820684_118820702_pos_105178	-0.211084
chr11_126128152_126128170_pos_107434	-0.211084
chr21_45460712_45460730_pos_303237	-0.211086
chr14_61568104_61568122_pos_154900	-0.211089
chr3_65182879_65182897_pos_328112	-0.211089
chr4_77022926_77022944_pos_360506	-0.211089
chr17_82781868_82781886_pos_219350	-0.21109
chr19_19448378_19448396_pos_236857	-0.211091
chr4_147158292_147158310_pos_369035	-0.211091
chr7_75639268_75639286_pos_454748	-0.211091
chr8_132773325_132773343_pos_488184	-0.211091
chr2_109332630_109332648_pos_263449	-0.211092
chr5_2039332_2039350_pos_376789	-0.211093
chr13_80218214_80218232_pos_144738	-0.211094
chrX_40085892_40085910_pos_514629	-0.211095
chr17_68474408_68474426_pos_215064	-0.211096
chr5_65801315_65801333_pos_384395	-0.211097
chr7_131546897_131546915_pos_461596	-0.211099
chr13_72889446_72889464_pos_143524	-0.2111
chr15_63860322_63860340_pos_172600	-0.211101
chr3_169699902_169699920_pos_344310	-0.211101
chr8_23892833_23892851_pos_471802	-0.211101
chr11_12201008_12201026_pos_87069	-0.211102
chr17_50267548_50267566_pos_210944	-0.211102
chr3_178847730_178847748_pos_346337	-0.211103
chr2_172333232_172333250_pos_271509	-0.211106
chr3_128278333_128278351_pos_338025	-0.211107
chr5_56819610_56819628_pos_382894	-0.211108
chr1_17420060_17420078_pos_5637	-0.21111
chr2_46548392_46548410_pos_253306	-0.211111
chr20_50016596_50016614_pos_294511	-0.211112
chr5_82358956_82358974_pos_388061	-0.211113
chr17_11608289_11608307_pos_202145	-0.211117
chr5_1568721_1568739_pos_376521	-0.211117
chr1_181659381_181659399_pos_35456	-0.211118
chr5_81235337_81235355_pos_387728	-0.211118
chr15_38081071_38081089_pos_166650	-0.211119
chr10_78959768_78959786_pos_69794	-0.211121
chr16_4212524_4212542_pos_185716	-0.211122
chr5_151109132_151109150_pos_401659	-0.211124
chr19_18291642_18291660_pos_236388	-0.211126
chr7_102125364_102125382_pos_457801	-0.211126
chr12_108653886_108653904_pos_129375	-0.211129
chr21_38680679_38680697_pos_301143	-0.21113
chr14_69046790_69046808_pos_157246	-0.211133
chr11_405858_405876_pos_83931	-0.211134
chr10_48456720_48456738_pos_62797	-0.211135
chr4_184644706_184644724_pos_374717	-0.211135
chr14_85573778_85573796_pos_160400	-0.211137
chr16_23140166_23140184_pos_188615	-0.211137
chr2_150013085_150013103_pos_267966	-0.21114
chr1_199009774_199009792_pos_37862	-0.211141
chr8_126896306_126896324_pos_486873	-0.211141
chr16_64251818_64251836_pos_192381	-0.211143
chr7_32068864_32068882_pos_448619	-0.211147
chr6_163088402_163088420_pos_439762	-0.211148
chr10_100364997_100365015_pos_75592	-0.211149
chr18_22432996_22433014_pos_223233	-0.211149
chr7_21941869_21941887_pos_445880	-0.211151
chr4_139560570_139560588_pos_367150	-0.211153
chr17_76311938_76311956_pos_216674	-0.211154
chr8_122994560_122994578_pos_485195	-0.211154
chr2_37390660_37390678_pos_249498	-0.211159
chr10_31401348_31401366_pos_60077	-0.211163
chr5_157290635_157290653_pos_402931	-0.211164
chr11_11349338_11349356_pos_86286	-0.211165
chr18_28152924_28152942_pos_224920	-0.211165
chr11_43923673_43923691_pos_92044	-0.211166
chr17_57947118_57947136_pos_212561	-0.21117
chr17_74176848_74176866_pos_216023	-0.21117
chr4_52939442_52939460_pos_357706	-0.211171
chr1_41767642_41767660_pos_12819	-0.211174
chr10_119299692_119299710_pos_80580	-0.211174
chr8_39004605_39004623_pos_475215	-0.211176
chr1_77830034_77830052_pos_20889	-0.211178
chr5_55601424_55601442_pos_382394	-0.21118
chr6_17413054_17413072_pos_414957	-0.21118
chr6_17202659_17202677_pos_414725	-0.211183
chr12_69525280_69525298_pos_123278	-0.211186
chr5_91176382_91176400_pos_389040	-0.21119
chr2_217816574_217816592_pos_278843	-0.211191
chr17_57784204_57784222_pos_212338	-0.211193
chr7_6261239_6261257_pos_444263	-0.211193
chr15_35306771_35306789_pos_165624	-0.211194
chr18_13504814_13504832_pos_222312	-0.211194
chr1_111468230_111468248_pos_26231	-0.211195
chr11_119297997_119298015_pos_105259	-0.211195
chr12_93852594_93852612_pos_126460	-0.211196
chr14_60251488_60251506_pos_154291	-0.211198
chr2_101306695_101306713_pos_261860	-0.211199
chr1_24751992_24752010_pos_7869	-0.2112
chr15_51845657_51845675_pos_169506	-0.211201
chr4_16819872_16819890_pos_353936	-0.211201
chr17_17172402_17172420_pos_203340	-0.211202
chr21_36260575_36260593_pos_300545	-0.211202
chr12_51326844_51326862_pos_120099	-0.211204
chr22_37552732_37552750_pos_310124	-0.211205
chr4_156545420_156545438_pos_371195	-0.211209
chr9_130682258_130682276_pos_509705	-0.211214
chr10_113004343_113004361_pos_78946	-0.211216
chr2_158668120_158668138_pos_268759	-0.211217
chr5_148747580_148747598_pos_399464	-0.211217
chr8_22422802_22422820_pos_471180	-0.21122
chr8_61013423_61013441_pos_478066	-0.21122
chr3_172129738_172129756_pos_345114	-0.211222
chr18_22490438_22490456_pos_223427	-0.211223
chr11_67665662_67665680_pos_96606	-0.211224
chr2_132450652_132450670_pos_265902	-0.211225
chr15_80875577_80875595_pos_178693	-0.211228
chr8_98420322_98420340_pos_481748	-0.211231
chr13_39347296_39347314_pos_139307	-0.211233
chr2_239224133_239224151_pos_284286	-0.211234
chr14_63223086_63223104_pos_155048	-0.211238
chr2_234824266_234824284_pos_282177	-0.211238
chr1_36175020_36175038_pos_11150	-0.211239
chr16_85220567_85220585_pos_196663	-0.211239
chr9_123741704_123741722_pos_507115	-0.21124
chr5_126875698_126875716_pos_393841	-0.211244
chr6_134822706_134822724_pos_432809	-0.211246
chr6_157336058_157336076_pos_438467	-0.211246
chr14_72742302_72742320_pos_158128	-0.21125
chr3_15647755_15647773_pos_317228	-0.211251
chr8_47676260_47676278_pos_476375	-0.211252
chr10_33327872_33327890_pos_60784	-0.211253
chr2_156320250_156320268_pos_268426	-0.211253
chr5_142063966_142063984_pos_397453	-0.211255
chr20_17854367_17854385_pos_287842	-0.211256
chr17_3927850_3927868_pos_200473	-0.211257
chr15_71780058_71780076_pos_176322	-0.211258
chr8_22695455_22695473_pos_471367	-0.211259
chr1_91727918_91727936_pos_23395	-0.21126
chr11_12523540_12523558_pos_87341	-0.21126
chr11_111729742_111729760_pos_102808	-0.21126
chr6_134911728_134911746_pos_432838	-0.211261
chr1_226816832_226816850_pos_46260	-0.211263
chr22_33869272_33869290_pos_308779	-0.211263
chr2_142716724_142716742_pos_267002	-0.211264
chr18_38611239_38611257_pos_226412	-0.211265
chr12_2163410_2163428_pos_111152	-0.211266
chr17_12728036_12728054_pos_202520	-0.21127
chr17_43417860_43417878_pos_208478	-0.21127
chr5_154043004_154043022_pos_402100	-0.21127
chr5_140329882_140329900_pos_397140	-0.211273
chr13_50421023_50421041_pos_142362	-0.211277
chr15_40030643_40030661_pos_167125	-0.211279
chr10_24825607_24825625_pos_58341	-0.21128
chr2_110773617_110773635_pos_263698	-0.211281
chr7_2175798_2175816_pos_442807	-0.211281
chr15_68188341_68188359_pos_174505	-0.211282
chr2_18445745_18445763_pos_244912	-0.211287
chr2_190578972_190578990_pos_274259	-0.211288
chr1_55584980_55584998_pos_15927	-0.211289
chr2_96924488_96924506_pos_260678	-0.211291
chr10_103111548_103111566_pos_76529	-0.211293
chr3_190581326_190581344_pos_349059	-0.211293
chr5_149375032_149375050_pos_400074	-0.211294
chr18_48926568_48926586_pos_227766	-0.211295
chr4_140940153_140940171_pos_367846	-0.211297
chr17_67385737_67385755_pos_214634	-0.211305
chr8_132553962_132553980_pos_488153	-0.211306
chr21_39073255_39073273_pos_301450	-0.211308
chr1_51735080_51735098_pos_14894	-0.211309
chr12_98439890_98439908_pos_127520	-0.211309
chr2_217929888_217929906_pos_279063	-0.21131
chr2_33891880_33891898_pos_249070	-0.211311
chr2_85437684_85437702_pos_259437	-0.211311
chr6_33585928_33585946_pos_418103	-0.211314
chr8_133767283_133767301_pos_488866	-0.211314
chr11_130522878_130522896_pos_109087	-0.211316
chr9_133004752_133004770_pos_510856	-0.211316
chr3_133464684_133464702_pos_339389	-0.211317
chr15_37106126_37106144_pos_166564	-0.211319
chr3_123642583_123642601_pos_336179	-0.211319
chr4_38106436_38106454_pos_355866	-0.211319
chr3_138351600_138351618_pos_340050	-0.21132
chr4_87122334_87122352_pos_361775	-0.21132
chr18_56233752_56233770_pos_228864	-0.211321
chr20_10806604_10806622_pos_287193	-0.211322
chr4_87492866_87492884_pos_361813	-0.211325
chr4_165784902_165784920_pos_372235	-0.211325
chr10_114025530_114025548_pos_79433	-0.211326
chr11_17806148_17806166_pos_89002	-0.211327
chr13_98504662_98504680_pos_145941	-0.211328
chr18_49017433_49017451_pos_228025	-0.211328
chr4_156999255_156999273_pos_371316	-0.21133
chr21_29221466_29221484_pos_299185	-0.211332
chr11_119782923_119782941_pos_105554	-0.211333
chr5_172637347_172637365_pos_405984	-0.211333
chr6_33162622_33162640_pos_418051	-0.211333
chr8_132938036_132938054_pos_488238	-0.211333
chr7_114502610_114502628_pos_459495	-0.211334
chr12_62813374_62813392_pos_121915	-0.211336
chr9_13788274_13788292_pos_492509	-0.211336
chr1_110433952_110433970_pos_26178	-0.211338
chr7_4620555_4620573_pos_443405	-0.211339
chr9_14238810_14238828_pos_492904	-0.211339
chr17_41666000_41666018_pos_207849	-0.211342
chr4_140047594_140047612_pos_367498	-0.211342
chr10_70499414_70499432_pos_66406	-0.211346
chr1_237168044_237168062_pos_50701	-0.211347
chr15_29226014_29226032_pos_164742	-0.211348
chr1_109927224_109927242_pos_26034	-0.211349
chr3_12340310_12340328_pos_315963	-0.211351
chr4_57119248_57119266_pos_358930	-0.211352
chr12_98420860_98420878_pos_127484	-0.211353
chr19_16467824_16467842_pos_236000	-0.211356
chr4_40954296_40954314_pos_356339	-0.211356
chr8_2048250_2048268_pos_466457	-0.211356
chr9_108347952_108347970_pos_503232	-0.211357
chr18_35045042_35045060_pos_225522	-0.211358
chr4_37988178_37988196_pos_355758	-0.211358
chr2_33877454_33877472_pos_249051	-0.211359
chr15_40536746_40536764_pos_167482	-0.211362
chr15_68372710_68372728_pos_174613	-0.211363
chr6_46607029_46607047_pos_422611	-0.211363
chr6_15596388_15596406_pos_413747	-0.211365
chr15_85532448_85532466_pos_179908	-0.211366
chr11_57786800_57786818_pos_94234	-0.211367
chr6_83258118_83258136_pos_425540	-0.211374
chr4_64402560_64402578_pos_359181	-0.211375
chr15_47724092_47724110_pos_168676	-0.211376
chr8_30436580_30436598_pos_473814	-0.211376
chr2_127087496_127087514_pos_265235	-0.211377
chr2_222732742_222732760_pos_280380	-0.211377
chr20_10508964_10508982_pos_286989	-0.211377
chr1_41713056_41713074_pos_12776	-0.211378
chr20_53919113_53919131_pos_295741	-0.211379
chr5_107556208_107556226_pos_390227	-0.21138
chr6_142872182_142872200_pos_435057	-0.21138
chr10_30671233_30671251_pos_59683	-0.211382
chr5_34530944_34530962_pos_379868	-0.211382
chr10_24341546_24341564_pos_58191	-0.211383
chr4_153121700_153121718_pos_370616	-0.211385
chr6_84759709_84759727_pos_425785	-0.211385
chr20_57145608_57145626_pos_295930	-0.211387
chr6_150199378_150199396_pos_436621	-0.211387
chr9_716244_716262_pos_490915	-0.211393
chr1_170730276_170730294_pos_33505	-0.211395
chr10_71622310_71622328_pos_66934	-0.211395
chr13_49560476_49560494_pos_142014	-0.211397
chr12_27277982_27278000_pos_116660	-0.211401
chr1_228378298_228378316_pos_46734	-0.211402
chr3_152274550_152274568_pos_342250	-0.211402
chr11_34219980_34219998_pos_91177	-0.211404
chr1_26907804_26907822_pos_8640	-0.211408
chr10_5071764_5071782_pos_53712	-0.211408
chr11_64887962_64887980_pos_95756	-0.211409
chr10_110392930_110392948_pos_77896	-0.211411
chr2_3521241_3521259_pos_241958	-0.211411
chr2_66508904_66508922_pos_257034	-0.211413
chr6_3732755_3732773_pos_409707	-0.211413
chr10_14751710_14751728_pos_56009	-0.211414
chr10_97684335_97684353_pos_75067	-0.211414
chr2_40244522_40244540_pos_250674	-0.211414
chr1_15620476_15620494_pos_5009	-0.211415
chr5_88829040_88829058_pos_388563	-0.211417
chr6_117167712_117167730_pos_429814	-0.211418
chr19_41298614_41298632_pos_238685	-0.211419
chr13_98506468_98506486_pos_145950	-0.211421
chr1_163200833_163200851_pos_31593	-0.211422
chr14_64708760_64708778_pos_155476	-0.211422
chr14_54776574_54776592_pos_153007	-0.211425
chr12_93127736_93127754_pos_125880	-0.211426
chrX_150366646_150366664_pos_518975	-0.211426
chr20_53590377_53590395_pos_295482	-0.211427
chr22_41413885_41413903_pos_311615	-0.211427
chr18_45590196_45590214_pos_226757	-0.211429
chr10_30967977_30967995_pos_59851	-0.21143
chr10_24278366_24278384_pos_58139	-0.211431
chr8_129753053_129753071_pos_487568	-0.211431
chr7_131039494_131039512_pos_461428	-0.211432
chr11_128497514_128497532_pos_108164	-0.211433
chr18_77207644_77207662_pos_231650	-0.211433
chr7_71267108_71267126_pos_454134	-0.211434
chr4_186699834_186699852_pos_375949	-0.211435
chr15_37093524_37093542_pos_166502	-0.211436
chr10_114505320_114505338_pos_79672	-0.211438
chr5_91162876_91162894_pos_389034	-0.21144
chr2_178701804_178701822_pos_272830	-0.211441
chr1_94069210_94069228_pos_24029	-0.211442
chr11_62025572_62025590_pos_94905	-0.211442
chr1_245583761_245583779_pos_51581	-0.211445
chr21_34545438_34545456_pos_300181	-0.211445
chr1_223727730_223727748_pos_45368	-0.211446
chr15_38130406_38130424_pos_166673	-0.211447
chr10_91575174_91575192_pos_73194	-0.21145
chr22_32531810_32531828_pos_308087	-0.21145
chr10_113274365_113274383_pos_79144	-0.211453
chr6_35239026_35239044_pos_418820	-0.211454
chr12_1369776_1369794_pos_110600	-0.211455
chr2_16413470_16413488_pos_244604	-0.211455
chr1_205920349_205920367_pos_40893	-0.211458
chr2_55862393_55862411_pos_255114	-0.211458
chr17_8618856_8618874_pos_201491	-0.211461
chr11_35036086_35036104_pos_91414	-0.211468
chr2_176455800_176455818_pos_272422	-0.211471
chr21_38376898_38376916_pos_300964	-0.211473
chr2_8505705_8505723_pos_242462	-0.211474
chr20_38372962_38372980_pos_291815	-0.211474
chrX_69238737_69238755_pos_516594	-0.211475
chr11_69635636_69635654_pos_97339	-0.211477
chr2_30981692_30981710_pos_248150	-0.211477
chr3_64345872_64345890_pos_327656	-0.211477
chr6_27791526_27791544_pos_417327	-0.211477
chr10_4083617_4083635_pos_53251	-0.211479
chr5_108320432_108320450_pos_390424	-0.21148
chr10_601628_601646_pos_52111	-0.211482
chr2_11710340_11710358_pos_243685	-0.211482
chr5_54645710_54645728_pos_381997	-0.211482
chr8_101986697_101986715_pos_482395	-0.211482
chr11_45899535_45899553_pos_92993	-0.211483
chr3_120421290_120421308_pos_335098	-0.211484
chr14_54782848_54782866_pos_153014	-0.211485
chr17_27284841_27284859_pos_204868	-0.211486
chr3_128803406_128803424_pos_338365	-0.211489
chr16_14400166_14400184_pos_187406	-0.211492
chr17_82104218_82104236_pos_219111	-0.211493
chr13_91087646_91087664_pos_145020	-0.211494
chr8_73757178_73757196_pos_478966	-0.211495
chr17_2075286_2075304_pos_199689	-0.211496
chr12_110233836_110233854_pos_130257	-0.211497
chr13_110640896_110640914_pos_147958	-0.211497
chr16_11546762_11546780_pos_186984	-0.211497
chrX_71514956_71514974_pos_516821	-0.211497
chr22_46002994_46003012_pos_313096	-0.211498
chr5_113217040_113217058_pos_391376	-0.211499
chr1_28456298_28456316_pos_9598	-0.2115
chr2_106847592_106847610_pos_263008	-0.211501
chr22_31681249_31681267_pos_307998	-0.211504
chr13_28636804_28636822_pos_136807	-0.211505
chr6_151063543_151063561_pos_437089	-0.211506
chr2_236889422_236889440_pos_282964	-0.211507
chr3_133992577_133992595_pos_339525	-0.211507
chr3_159668943_159668961_pos_343322	-0.211508
chr3_121594852_121594870_pos_335438	-0.21151
chr3_129608552_129608570_pos_338842	-0.21151
chr8_12766782_12766800_pos_468620	-0.21151
chr8_11679177_11679195_pos_468019	-0.211513
chr7_668450_668468_pos_442211	-0.211514
chr20_35318402_35318420_pos_290665	-0.211515
chr14_75995531_75995549_pos_159426	-0.211517
chr8_94101276_94101294_pos_480642	-0.211517
chr12_42511062_42511080_pos_117678	-0.211518
chr22_46233380_46233398_pos_313255	-0.211519
chr6_158751482_158751500_pos_438908	-0.211519
chr6_161370954_161370972_pos_439577	-0.211521
chr18_58287411_58287429_pos_229327	-0.211522
chr9_91372011_91372029_pos_499843	-0.211522
chr15_80531016_80531034_pos_178620	-0.211523
chr2_197916044_197916062_pos_275415	-0.211523
chr5_123126102_123126120_pos_392415	-0.211523
chr12_12443449_12443467_pos_114227	-0.211524
chr5_55992109_55992127_pos_382463	-0.211524
chr9_17907990_17908008_pos_493670	-0.211524
chr8_123509820_123509838_pos_485376	-0.211525
chr15_90560366_90560384_pos_181157	-0.211526
chr2_85270066_85270084_pos_259383	-0.211526
chr17_78708794_78708812_pos_218032	-0.211528
chr7_7686936_7686954_pos_444388	-0.211529
chr5_36704488_36704506_pos_380278	-0.21153
chr2_237904816_237904834_pos_283925	-0.211531
chr20_57262478_57262496_pos_296084	-0.211533
chr11_128736386_128736404_pos_108440	-0.211537
chr15_66843050_66843068_pos_173801	-0.211538
chr8_38871245_38871263_pos_475050	-0.211538
chr13_22451559_22451577_pos_135673	-0.211543
chr15_52368672_52368690_pos_169658	-0.211544
chr19_19485524_19485542_pos_236885	-0.211544
chr6_121851276_121851294_pos_430805	-0.211544
chr10_43822380_43822398_pos_61979	-0.211546
chr11_30467356_30467374_pos_90553	-0.211546
chr3_65986498_65986516_pos_328398	-0.211546
chr10_29257432_29257450_pos_58943	-0.211547
chr5_116090698_116090716_pos_391817	-0.211548
chr6_17984110_17984128_pos_415342	-0.211548
chr1_232328711_232328729_pos_48335	-0.211551
chr2_126635466_126635484_pos_265102	-0.211552
chr5_175542828_175542846_pos_407607	-0.211552
chr8_97856735_97856753_pos_481505	-0.211552
chr2_163640742_163640760_pos_270278	-0.211557
chr18_2874548_2874566_pos_219795	-0.211558
chr12_70723167_70723185_pos_123559	-0.211561
chr8_140598970_140598988_pos_489536	-0.211561
chr1_178634797_178634815_pos_34990	-0.211566
chr1_25550944_25550962_pos_8025	-0.211567
chr21_45012394_45012412_pos_302817	-0.211567
chr1_226979847_226979865_pos_46376	-0.211568
chr14_74686665_74686683_pos_158818	-0.211568
chr6_15593602_15593620_pos_413729	-0.211568
chr16_70590189_70590207_pos_193854	-0.211572
chr10_122450516_122450534_pos_81637	-0.211574
chr5_10303879_10303897_pos_377363	-0.211578
chr15_90210873_90210891_pos_180996	-0.211582
chr21_35564256_35564274_pos_300432	-0.211582
chr9_113555054_113555072_pos_504924	-0.211582
chr20_17795754_17795772_pos_287771	-0.211584
chr4_139945086_139945104_pos_367436	-0.211584
chr5_143507602_143507620_pos_398711	-0.211586
chr19_38664691_38664709_pos_238048	-0.211588
chr10_69092262_69092280_pos_65885	-0.211589
chr1_43207311_43207329_pos_13251	-0.21159
chr3_138011750_138011768_pos_340005	-0.211591
chr6_121438084_121438102_pos_430609	-0.211591
chr8_124594782_124594800_pos_485987	-0.211592
chr11_24798734_24798752_pos_90030	-0.211593
chr4_147816904_147816922_pos_369372	-0.211596
chr3_4772672_4772690_pos_314438	-0.211597
chr4_85780952_85780970_pos_361437	-0.211598
chr14_75941260_75941278_pos_159397	-0.211599
chr8_8374113_8374131_pos_466819	-0.211599
chr1_30911496_30911514_pos_9860	-0.2116
chr5_154654210_154654228_pos_402400	-0.2116
chr3_31275394_31275412_pos_320138	-0.211605
chr6_71414616_71414634_pos_424411	-0.211605
chr20_48685002_48685020_pos_293995	-0.211606
chr2_172431666_172431684_pos_271564	-0.211607
chr10_71767816_71767834_pos_67037	-0.211609
chr9_69195706_69195724_pos_496661	-0.211609
chr2_30409984_30410002_pos_247848	-0.211612
chr2_35973262_35973280_pos_249078	-0.211612
chr22_41910702_41910720_pos_311851	-0.211618
chr3_66503464_66503482_pos_328855	-0.211618
chr11_126420626_126420644_pos_107739	-0.211623
chr18_55988828_55988846_pos_228751	-0.211623
chr9_121546118_121546136_pos_506384	-0.211623
chr10_10872403_10872421_pos_54605	-0.211624
chr2_172861776_172861794_pos_271655	-0.211624
chr2_240961147_240961165_pos_284889	-0.211625
chr8_11684530_11684548_pos_468101	-0.211626
chr9_87119571_87119589_pos_498837	-0.211626
chr20_35837726_35837744_pos_290772	-0.211628
chr6_138538520_138538538_pos_433725	-0.211628
chr7_25615110_25615128_pos_446776	-0.211628
chr2_43329351_43329369_pos_252162	-0.211629
chr12_11863081_11863099_pos_114081	-0.21163
chr1_56412092_56412110_pos_16251	-0.211631
chr11_128831410_128831428_pos_108481	-0.211634
chr10_32938586_32938604_pos_60413	-0.211635
chr16_66364922_66364940_pos_192746	-0.211635
chr2_41939198_41939216_pos_251252	-0.211635
chr20_58132125_58132143_pos_296585	-0.211636
chr18_3621986_3622004_pos_220190	-0.211637
chr4_113537449_113537467_pos_364206	-0.211637
chr5_90111997_90112015_pos_388869	-0.211637
chr14_93003306_93003324_pos_161778	-0.211638
chr4_41573972_41573990_pos_356664	-0.211639
chr2_66579290_66579308_pos_257115	-0.211642
chr1_165635080_165635098_pos_32250	-0.211643
chr2_20033436_20033454_pos_245351	-0.211645
chr1_168428228_168428246_pos_32878	-0.211647
chr2_235502388_235502406_pos_282498	-0.211647
chr17_4531578_4531596_pos_200718	-0.211649
chr6_170286440_170286458_pos_441837	-0.211649
chr4_78336386_78336404_pos_360631	-0.211652
chr18_56569618_56569636_pos_228953	-0.211653
chr4_108115760_108115778_pos_363539	-0.211653
chr16_55256020_55256038_pos_191188	-0.211654
chr6_6629671_6629689_pos_410516	-0.211655
chr2_8834116_8834134_pos_242722	-0.211656
chr6_7562903_7562921_pos_411242	-0.211656
chr2_23554192_23554210_pos_245822	-0.211658
chr4_153549324_153549342_pos_370877	-0.211658
chr17_4006752_4006770_pos_200527	-0.211662
chr3_151227980_151227998_pos_342144	-0.211663
chr17_57879250_57879268_pos_212447	-0.211665
chrX_50988908_50988926_pos_515713	-0.211665
chr15_98715240_98715258_pos_183193	-0.211668
chr5_142446230_142446248_pos_397744	-0.211668
chr8_128014656_128014674_pos_487205	-0.211668
chr9_133558972_133558990_pos_511033	-0.211669
chr4_23370974_23370992_pos_354231	-0.21167
chr9_130074648_130074666_pos_509456	-0.21167
chr9_13899088_13899106_pos_492572	-0.211672
chr10_15472432_15472450_pos_56222	-0.211676
chr8_122148097_122148115_pos_484912	-0.211679
chr15_98924512_98924530_pos_183425	-0.21168
chr8_22912016_22912034_pos_471449	-0.21168
chr11_64007974_64007992_pos_95442	-0.211681
chr10_104301083_104301101_pos_77192	-0.211682
chr15_50024334_50024352_pos_169217	-0.211683
chr2_67389470_67389488_pos_257185	-0.211683
chr7_150980817_150980835_pos_465055	-0.211686
chr3_111768671_111768689_pos_333414	-0.211693
chr8_109368858_109368876_pos_483610	-0.211693
chr22_20557140_20557158_pos_304806	-0.211694
chr2_65300986_65301004_pos_256666	-0.211696
chr21_43646832_43646850_pos_302440	-0.211696
chr12_93385371_93385389_pos_126153	-0.211698
chr17_40113504_40113522_pos_207441	-0.2117
chr2_101597580_101597598_pos_262011	-0.211706
chr1_169116276_169116294_pos_33227	-0.211707
chr17_19271152_19271170_pos_204342	-0.211708
chr6_7787189_7787207_pos_411295	-0.211708
chr1_16141884_16141902_pos_5366	-0.21171
chr9_33330170_33330188_pos_494742	-0.21171
chr5_71907316_71907334_pos_385712	-0.211711
chr10_129962018_129962036_pos_83367	-0.211713
chr13_23510288_23510306_pos_135830	-0.211715
chr13_50691646_50691664_pos_142506	-0.211716
chr17_50660117_50660135_pos_211166	-0.211716
chr3_150733968_150733986_pos_342104	-0.211716
chr20_1809984_1810002_pos_285329	-0.211719
chr5_3126962_3126980_pos_376854	-0.21172
chr14_76830246_76830264_pos_159591	-0.211722
chr1_84719941_84719959_pos_21840	-0.211724
chr1_61641328_61641346_pos_18176	-0.211725
chr1_94265022_94265040_pos_24119	-0.211726
chr8_54336414_54336432_pos_477206	-0.211727
chr18_10269863_10269881_pos_221496	-0.211729
chr14_58815554_58815572_pos_153698	-0.211733
chr18_7984132_7984150_pos_220925	-0.211733
chr17_57858160_57858178_pos_212400	-0.211734
chr18_3711196_3711214_pos_220236	-0.211736
chr8_132893733_132893751_pos_488219	-0.211737
chr1_167649622_167649640_pos_32571	-0.211738
chr2_217036232_217036250_pos_278423	-0.211739
chr10_3090678_3090696_pos_52369	-0.21174
chr11_6595816_6595834_pos_85141	-0.211742
chr5_111533140_111533158_pos_390664	-0.211743
chr2_86463585_86463603_pos_259987	-0.211744
chr7_20350622_20350640_pos_445725	-0.211744
chr7_91772626_91772644_pos_456151	-0.211745
chr19_51800576_51800594_pos_241131	-0.211746
chr6_157501365_157501383_pos_438521	-0.211746
chr9_116482672_116482690_pos_505703	-0.211748
chr13_98557214_98557232_pos_146006	-0.211749
chr16_88340793_88340811_pos_197968	-0.211749
chr13_27462488_27462506_pos_136439	-0.211752
chr18_24492093_24492111_pos_224090	-0.211754
chr20_37984082_37984100_pos_291380	-0.211754
chr7_134832172_134832190_pos_462656	-0.211755
chr1_61120475_61120493_pos_17633	-0.211756
chr15_74610548_74610566_pos_177174	-0.211756
chr17_44842974_44842992_pos_209233	-0.211757
chr3_4657184_4657202_pos_314361	-0.211759
chr11_132994302_132994320_pos_109687	-0.211761
chr18_36405920_36405938_pos_225987	-0.211761
chr1_21327209_21327227_pos_6491	-0.211762
chr16_58050238_58050256_pos_191979	-0.211762
chr8_102113212_102113230_pos_482527	-0.211763
chr22_24455862_24455880_pos_305677	-0.211764
chr14_55976855_55976873_pos_153377	-0.211765
chr5_56465476_56465494_pos_382682	-0.211765
chr16_57299936_57299954_pos_191632	-0.211767
chr3_12193529_12193547_pos_315942	-0.211767
chr8_37566206_37566224_pos_474367	-0.211767
chr3_16130145_16130163_pos_317316	-0.211768
chr2_30630026_30630044_pos_248043	-0.211769
chr4_76194474_76194492_pos_359791	-0.211769
chr17_29585298_29585316_pos_205444	-0.21177
chr5_177481692_177481710_pos_408022	-0.211772
chrX_76975268_76975286_pos_517031	-0.211773
chr4_78336443_78336461_pos_360632	-0.211775
chr5_149288682_149288700_pos_399994	-0.211775
chrX_63656152_63656170_pos_515924	-0.211775
chr2_131488754_131488772_pos_265842	-0.211776
chr16_57269018_57269036_pos_191620	-0.211777
chr3_119643308_119643326_pos_334855	-0.211777
chr1_183279182_183279200_pos_35961	-0.211779
chr12_79558127_79558145_pos_124304	-0.211781
chr12_69475350_69475368_pos_123261	-0.211784
chr3_134755399_134755417_pos_339881	-0.211785
chr10_101749674_101749692_pos_75809	-0.211786
chr5_83552220_83552238_pos_388340	-0.211789
chr2_110120995_110121013_pos_263659	-0.21179
chr9_7637201_7637219_pos_491980	-0.211791
chr1_246782678_246782696_pos_51925	-0.211792
chr5_9544306_9544324_pos_377279	-0.211793
chr2_237432898_237432916_pos_283323	-0.211796
chr1_63702688_63702706_pos_18451	-0.2118
chr11_75280616_75280634_pos_98485	-0.211802
chr8_129995400_129995418_pos_487608	-0.211802
chr2_111975200_111975218_pos_263974	-0.211805
chr4_185787694_185787712_pos_375357	-0.211805
chr18_44852958_44852976_pos_226609	-0.211807
chr1_21335354_21335372_pos_6515	-0.211809
chr4_123936670_123936688_pos_365782	-0.21181
chr3_57045372_57045390_pos_326321	-0.211811
chr4_14864095_14864113_pos_353483	-0.211811
chr6_7042432_7042450_pos_410837	-0.211811
chr8_25074104_25074122_pos_471907	-0.211811
chr11_66328558_66328576_pos_96398	-0.211812
chr4_159103100_159103118_pos_371814	-0.211812
chr6_75317554_75317572_pos_424738	-0.211812
chr8_93932725_93932743_pos_480536	-0.211814
chr9_27569412_27569430_pos_494515	-0.211816
chr19_5948776_5948794_pos_233682	-0.211817
chr3_146155320_146155338_pos_341104	-0.211817
chr6_21133052_21133070_pos_415880	-0.211819
chr11_19932188_19932206_pos_89635	-0.211821
chr17_32828024_32828042_pos_206178	-0.211821
chr2_134173424_134173442_pos_266310	-0.211822
chr6_134689858_134689876_pos_432757	-0.211822
chr3_27557118_27557136_pos_319164	-0.211823
chr17_49515579_49515597_pos_210367	-0.211824
chr10_25062341_25062359_pos_58407	-0.211827
chr17_50169366_50169384_pos_210777	-0.211827
chr18_56043508_56043526_pos_228771	-0.211828
chr2_101500085_101500103_pos_261931	-0.211828
chr16_70478976_70478994_pos_193817	-0.211829
chr4_42570937_42570955_pos_356759	-0.21183
chr10_79411066_79411084_pos_70604	-0.211835
chr11_46675592_46675610_pos_93317	-0.211835
chr9_106879175_106879193_pos_502823	-0.211836
chr5_175093030_175093048_pos_407575	-0.211837
chr7_26155912_26155930_pos_447087	-0.211838
chr7_128860286_128860304_pos_460739	-0.211842
chr4_139762930_139762948_pos_367247	-0.211843
chr9_68584702_68584720_pos_496238	-0.211847
chr10_78807792_78807810_pos_69712	-0.211848
chr2_219452978_219452996_pos_279595	-0.211848
chr13_22427244_22427262_pos_135646	-0.211849
chr3_8522228_8522246_pos_314877	-0.211852
chr4_76690112_76690130_pos_360219	-0.211852
chr8_92606093_92606111_pos_480315	-0.211853
chr2_169116491_169116509_pos_271240	-0.211855
chrX_70435448_70435466_pos_516729	-0.211855
chr2_236786142_236786160_pos_282923	-0.211858
chr3_124837458_124837476_pos_336811	-0.211858
chr13_42707112_42707130_pos_140410	-0.211859
chr8_61614096_61614114_pos_478184	-0.211859
chr10_76336306_76336324_pos_68752	-0.211867
chr3_114714496_114714514_pos_334341	-0.21187
chr8_42754040_42754058_pos_476133	-0.211871
chr21_43211714_43211732_pos_302314	-0.211874
chr10_87865428_87865446_pos_71802	-0.211875
chr6_149457553_149457571_pos_436451	-0.211876
chr19_5804544_5804562_pos_233586	-0.211877
chr9_69140086_69140104_pos_496591	-0.211878
chr11_83160030_83160048_pos_100061	-0.211879
chr15_84655836_84655854_pos_179293	-0.211879
chr15_47750257_47750275_pos_168731	-0.21188
chr6_108878296_108878314_pos_428045	-0.21188
chr4_140862088_140862106_pos_367764	-0.211881
chr7_80772662_80772680_pos_455509	-0.211881
chr21_46490055_46490073_pos_303586	-0.211883
chr20_4069938_4069956_pos_285912	-0.211884
chr17_75487878_75487896_pos_216356	-0.211885
chr7_17772744_17772762_pos_445368	-0.211887
chr1_61054069_61054087_pos_17522	-0.211888
chr1_7376062_7376080_pos_1486	-0.211889
chr8_105325875_105325893_pos_483073	-0.21189
chr9_109108211_109108229_pos_503379	-0.21189
chr18_2857804_2857822_pos_219784	-0.211894
chr1_185427040_185427058_pos_37012	-0.211896
chr10_62789210_62789228_pos_65166	-0.211897
chr3_99935222_99935240_pos_332318	-0.211897
chr4_159352445_159352463_pos_372041	-0.211898
chr5_112226326_112226344_pos_390982	-0.2119
chr7_94374313_94374331_pos_456590	-0.211908
chr8_47627689_47627707_pos_476314	-0.211912
chr1_210251379_210251397_pos_42289	-0.211914
chr13_95355128_95355146_pos_145223	-0.211915
chr12_1975698_1975716_pos_110951	-0.211916
chr16_54178493_54178511_pos_190816	-0.211916
chr1_1372222_1372240_pos_97	-0.211919
chr6_117919629_117919647_pos_429875	-0.211919
chr5_116572000_116572018_pos_391964	-0.211922
chr12_102468510_102468528_pos_127742	-0.211924
chr2_99905836_99905854_pos_261241	-0.211924
chr8_97426492_97426510_pos_481355	-0.211924
chr14_54252112_54252130_pos_152570	-0.211925
chr17_76414682_76414700_pos_216724	-0.211926
chr2_43305308_43305326_pos_252123	-0.211928
chr3_119668316_119668334_pos_334954	-0.211928
chr11_130728206_130728224_pos_109332	-0.21193
chr15_51845320_51845338_pos_169505	-0.21193
chr2_105389315_105389333_pos_262586	-0.211931
chr3_8455748_8455766_pos_314761	-0.211931
chr3_172044762_172044780_pos_345037	-0.211931
chr8_48707984_48708002_pos_476814	-0.211931
chr4_48726374_48726392_pos_357285	-0.211933
chr7_99040530_99040548_pos_457061	-0.211935
chr5_113219812_113219830_pos_391399	-0.211937
chr15_57692810_57692828_pos_170561	-0.21194
chr9_121700238_121700256_pos_506579	-0.211941
chr10_96439926_96439944_pos_74763	-0.211942
chr16_79543456_79543474_pos_195430	-0.211942
chr1_53124306_53124324_pos_15117	-0.211943
chr20_9345408_9345426_pos_286880	-0.211944
chr21_26801671_26801689_pos_298613	-0.211945
chr16_67547908_67547926_pos_193147	-0.211946
chr20_50286192_50286210_pos_294621	-0.211947
chr5_136054987_136055005_pos_395431	-0.211947
chr15_62818322_62818340_pos_171961	-0.211949
chr15_84821829_84821847_pos_179338	-0.211949
chr10_131978182_131978200_pos_83449	-0.211951
chr6_13422726_13422744_pos_412908	-0.211951
chr1_8420028_8420046_pos_2198	-0.211953
chr3_128280964_128280982_pos_338033	-0.211953
chr12_120550255_120550273_pos_132750	-0.211954
chr11_57275648_57275666_pos_94088	-0.211956
chr15_95417840_95417858_pos_182491	-0.211959
chr16_54657922_54657940_pos_191122	-0.21196
chr11_3951646_3951664_pos_84926	-0.211961
chr17_27324146_27324164_pos_204896	-0.211961
chr2_99729397_99729415_pos_261178	-0.211962
chr1_115766218_115766236_pos_27415	-0.211963
chr2_101031040_101031058_pos_261617	-0.211963
chr3_55709572_55709590_pos_325994	-0.211966
chr5_88780946_88780964_pos_388515	-0.211973
chr7_50790936_50790954_pos_452814	-0.211975
chr1_226272845_226272863_pos_45921	-0.211977
chr14_50530522_50530540_pos_151582	-0.211977
chr5_56169512_56169530_pos_382559	-0.211977
chr8_38903182_38903200_pos_475076	-0.211977
chr7_130943534_130943552_pos_461386	-0.211978
chr11_70281418_70281436_pos_97480	-0.211979
chr2_231373234_231373252_pos_281693	-0.211985
chr7_36303508_36303526_pos_449967	-0.211985
chr11_114888900_114888918_pos_104035	-0.211988
chrX_40474456_40474474_pos_514930	-0.211989
chr4_15235288_15235306_pos_353627	-0.21199
chr1_110187598_110187616_pos_26124	-0.211992
chr8_54554514_54554532_pos_477305	-0.211993
chr1_56458022_56458040_pos_16318	-0.211994
chr5_80093850_80093868_pos_387532	-0.211996
chr11_130600331_130600349_pos_109148	-0.211997
chr15_100114089_100114107_pos_184260	-0.211997
chr14_77063858_77063876_pos_159928	-0.211998
chr21_32258415_32258433_pos_299530	-0.211999
chr3_16477252_16477270_pos_317511	-0.211999
chr13_80436915_80436933_pos_144857	-0.212
chr6_6886552_6886570_pos_410784	-0.212002
chr2_11406915_11406933_pos_243555	-0.212003
chr2_55862896_55862914_pos_255124	-0.212003
chr17_78986442_78986460_pos_218243	-0.212005
chr2_131682424_131682442_pos_265844	-0.212007
chr18_45589408_45589426_pos_226749	-0.212008
chr18_36630810_36630828_pos_226288	-0.21201
chr4_52586322_52586340_pos_357489	-0.21201
chr1_236746916_236746934_pos_50345	-0.212012
chr6_56709185_56709203_pos_424025	-0.212012
chr6_17478496_17478514_pos_415042	-0.212013
chr13_49398805_49398823_pos_142009	-0.212014
chr2_17646185_17646203_pos_244829	-0.212014
chr2_100072778_100072796_pos_261296	-0.212014
chr1_89287376_89287394_pos_22849	-0.212016
chr10_98374769_98374787_pos_75242	-0.212017
chr15_79979000_79979018_pos_178488	-0.212018
chr1_234997338_234997356_pos_49832	-0.21202
chr10_80413738_80413756_pos_70915	-0.212022
chr12_119153680_119153698_pos_132363	-0.212022
chr13_110262810_110262828_pos_147442	-0.212022
chr2_241288756_241288774_pos_284942	-0.212022
chr3_133042968_133042986_pos_339290	-0.212024
chr6_90941980_90941998_pos_426779	-0.212024
chr1_233114506_233114524_pos_48900	-0.212025
chr7_134789514_134789532_pos_462568	-0.212028
chr20_51354557_51354575_pos_295025	-0.212031
chr18_10927324_10927342_pos_221622	-0.212032
chr6_41426482_41426500_pos_420752	-0.212032
chr17_850398_850416_pos_198717	-0.212033
chr5_150401256_150401274_pos_401051	-0.212037
chrX_50177284_50177302_pos_515672	-0.212038
chr1_93811586_93811604_pos_23900	-0.212039
chr1_74245840_74245858_pos_20511	-0.21204
chr8_28658050_28658068_pos_472983	-0.21204
chr16_75044938_75044956_pos_194708	-0.212042
chr6_11590180_11590198_pos_412004	-0.212043
chr12_3333805_3333823_pos_112302	-0.212044
chr17_81697856_81697874_pos_219039	-0.212045
chr15_88833624_88833642_pos_180573	-0.212046
chr6_73699934_73699952_pos_424646	-0.212046
chr2_46119044_46119062_pos_252924	-0.212047
chr17_3961018_3961036_pos_200495	-0.212049
chr6_35489469_35489487_pos_418972	-0.212049
chr10_91289396_91289414_pos_73087	-0.21205
chr18_25234176_25234194_pos_224307	-0.212052
chr11_74673052_74673070_pos_98340	-0.212053
chr7_44129018_44129036_pos_450994	-0.212056
chr11_34234302_34234320_pos_91192	-0.212058
chr5_172643024_172643042_pos_405986	-0.212059
chr6_56724524_56724542_pos_424040	-0.212059
chr7_47315420_47315438_pos_451856	-0.21206
chr14_71356146_71356164_pos_157787	-0.212062
chr19_15251290_15251308_pos_235506	-0.212063
chr17_39138650_39138668_pos_207017	-0.212065
chr8_40040299_40040317_pos_475304	-0.212072
chr20_47610707_47610725_pos_293713	-0.212073
chr10_104317458_104317476_pos_77227	-0.212074
chrX_47523428_47523446_pos_515452	-0.212076
chr16_3948490_3948508_pos_185465	-0.212078
chr6_17045680_17045698_pos_414692	-0.212078
chr19_5322420_5322438_pos_233509	-0.212079
chr3_192721916_192721934_pos_349296	-0.212079
chr4_53907808_53907826_pos_358117	-0.21208
chr6_145206918_145206936_pos_435826	-0.21208
chr17_74877640_74877658_pos_216189	-0.212081
chrX_110045452_110045470_pos_517521	-0.212081
chr3_185737248_185737266_pos_347242	-0.212082
chr3_31166657_31166675_pos_320100	-0.212084
chr4_78293965_78293983_pos_360624	-0.212084
chr8_61673366_61673384_pos_478195	-0.212084
chr15_88246996_88247014_pos_180490	-0.212085
chr6_11227286_11227304_pos_411824	-0.212086
chr1_184507402_184507420_pos_36700	-0.212087
chr15_76967480_76967498_pos_177638	-0.212087
chr7_781464_781482_pos_442290	-0.212087
chr15_67924848_67924866_pos_174364	-0.212088
chr2_178891902_178891920_pos_272971	-0.212088
chr2_168490496_168490514_pos_270942	-0.212089
chr2_223536380_223536398_pos_280561	-0.21209
chr5_149564930_149564948_pos_400481	-0.21209
chr2_143475372_143475390_pos_267028	-0.212092
chr2_46136002_46136020_pos_252943	-0.212093
chr6_11206592_11206610_pos_411678	-0.212098
chr1_7552726_7552744_pos_1602	-0.212099
chr9_119939120_119939138_pos_505870	-0.212101
chr1_12439370_12439388_pos_4304	-0.212102
chr7_143416836_143416854_pos_464552	-0.212105
chr1_3323503_3323521_pos_825	-0.212108
chr3_136071264_136071282_pos_339921	-0.212108
chr3_146131262_146131280_pos_341084	-0.212109
chr15_66883454_66883472_pos_173866	-0.21211
chr3_71955723_71955741_pos_330425	-0.21211
chr10_29141153_29141171_pos_58876	-0.212111
chr18_79857564_79857582_pos_231866	-0.212112
chr22_27867546_27867564_pos_306746	-0.212113
chr3_11493651_11493669_pos_315615	-0.212114
chr3_149620742_149620760_pos_341746	-0.212114
chr5_14790390_14790408_pos_378233	-0.212115
chr18_76621704_76621722_pos_231488	-0.212116
chr1_218305638_218305656_pos_44082	-0.212117
chr10_70550254_70550272_pos_66469	-0.212117
chr1_162772502_162772520_pos_31460	-0.212119
chr14_48748368_48748386_pos_151338	-0.212119
chr8_68475908_68475926_pos_478703	-0.212119
chr15_41825982_41826000_pos_167739	-0.21212
chr15_64011919_64011937_pos_172709	-0.21212
chr20_57169390_57169408_pos_295995	-0.21212
chr6_157335999_157336017_pos_438466	-0.21212
chr8_22911464_22911482_pos_471443	-0.212122
chr9_131678482_131678500_pos_510515	-0.212124
chr1_51661305_51661323_pos_14848	-0.212125
chr13_72694410_72694428_pos_143520	-0.212125
chr6_137821042_137821060_pos_433491	-0.21213
chr6_36917644_36917662_pos_419585	-0.212133
chr11_123064545_123064563_pos_106735	-0.212134
chr4_151323044_151323062_pos_370000	-0.212134
chr5_139635883_139635901_pos_396549	-0.212135
chr7_19301590_19301608_pos_445674	-0.212135
chr12_49810334_49810352_pos_119657	-0.212137
chr9_38059860_38059878_pos_495855	-0.212143
chr11_18618102_18618120_pos_89083	-0.212144
chr21_34129614_34129632_pos_299995	-0.212144
chr8_140597280_140597298_pos_489521	-0.212145
chr9_33151354_33151372_pos_494621	-0.212146
chr15_67863806_67863824_pos_174276	-0.212148
chr6_45533610_45533628_pos_422206	-0.212148
chr6_170025126_170025144_pos_441733	-0.212148
chr3_179734509_179734527_pos_346491	-0.212149
chr7_28687784_28687802_pos_447621	-0.212149
chr9_131607272_131607290_pos_510316	-0.212149
chr1_85224820_85224838_pos_22031	-0.21215
chr20_8670892_8670910_pos_286617	-0.21215
chr10_113027080_113027098_pos_78963	-0.212151
chr5_78810950_78810968_pos_387210	-0.212154
chr3_14261256_14261274_pos_316756	-0.212155
chr19_44754231_44754249_pos_239185	-0.212158
chr17_18968549_18968567_pos_204274	-0.212159
chr7_128832782_128832800_pos_460702	-0.212161
chrX_118521040_118521058_pos_517744	-0.212162
chr1_21338890_21338908_pos_6533	-0.212164
chr11_12693952_12693970_pos_87500	-0.212165
chr7_44263452_44263470_pos_451156	-0.212165
chr8_65762027_65762045_pos_478309	-0.212167
chr11_461686_461704_pos_83971	-0.212168
chr16_3971694_3971712_pos_185520	-0.212168
chr20_53737686_53737704_pos_295612	-0.212168
chr4_75056493_75056511_pos_359695	-0.212168
chr16_14487160_14487178_pos_187420	-0.212173
chr17_9522186_9522204_pos_201860	-0.212174
chr17_46984464_46984482_pos_209826	-0.212174
chr2_19800516_19800534_pos_245292	-0.212174
chr8_48705428_48705446_pos_476800	-0.212175
chr16_72894812_72894830_pos_194184	-0.212178
chr1_145981768_145981786_pos_28507	-0.212179
chr11_11987942_11987960_pos_86643	-0.212179
chr17_65370806_65370824_pos_214240	-0.212179
chr14_68651667_68651685_pos_156685	-0.212189
chr15_71234006_71234024_pos_175889	-0.212189
chr22_42962490_42962508_pos_312379	-0.21219
chr2_9231020_9231038_pos_242827	-0.212191
chr4_72374642_72374660_pos_359464	-0.212193
chr4_139739948_139739966_pos_367210	-0.212194
chr5_157548672_157548690_pos_403127	-0.212194
chr12_32549120_32549138_pos_117349	-0.212195
chr15_73691536_73691554_pos_176736	-0.212195
chr5_113203212_113203230_pos_391330	-0.212195
chr3_194261926_194261944_pos_349733	-0.212197
chr17_32813278_32813296_pos_206176	-0.2122
chr19_5293329_5293347_pos_233488	-0.212201
chr5_178115454_178115472_pos_408102	-0.212201
chr10_86955734_86955752_pos_71758	-0.212202
chr8_58014204_58014222_pos_477498	-0.212203
chr10_114505632_114505650_pos_79677	-0.212204
chr9_131229108_131229126_pos_509946	-0.212206
chr10_110667816_110667834_pos_78271	-0.212207
chr15_37111098_37111116_pos_166604	-0.21221
chr6_37138284_37138302_pos_419860	-0.21221
chr4_85933118_85933136_pos_361480	-0.212213
chr9_93136328_93136346_pos_500405	-0.212213
chr11_128836872_128836890_pos_108494	-0.212214
chr17_78040753_78040771_pos_217621	-0.212214
chr4_72374856_72374874_pos_359467	-0.212214
chr10_89850934_89850952_pos_72621	-0.212216
chr2_9692852_9692870_pos_243102	-0.212221
chr3_141280199_141280217_pos_340507	-0.212223
chr17_47212478_47212496_pos_209872	-0.212226
chr21_40842194_40842212_pos_301789	-0.212226
chr19_5951408_5951426_pos_233694	-0.212227
chr2_231212196_231212214_pos_281607	-0.212227
chr3_69665230_69665248_pos_329326	-0.212227
chr10_95415900_95415918_pos_74295	-0.212232
chr17_48064380_48064398_pos_210144	-0.212236
chr9_136587178_136587196_pos_511998	-0.212236
chr10_110512920_110512938_pos_78124	-0.212237
chr16_84885340_84885358_pos_196414	-0.21224
chr8_124422540_124422558_pos_485944	-0.21224
chr1_61242730_61242748_pos_17809	-0.212241
chr10_35449480_35449498_pos_61461	-0.212241
chr8_101691020_101691038_pos_482255	-0.212241
chr9_107733668_107733686_pos_503114	-0.212241
chr2_37737641_37737659_pos_249827	-0.212242
chr3_37680662_37680680_pos_321164	-0.212244
chr10_126253150_126253168_pos_82696	-0.212245
chrX_40090392_40090410_pos_514649	-0.212248
chr19_6101478_6101496_pos_233841	-0.21225
chr14_99730766_99730784_pos_162597	-0.212251
chr8_141152282_141152300_pos_489855	-0.212251
chr2_46550992_46551010_pos_253334	-0.212255
chr4_119139614_119139632_pos_364770	-0.212258
chr19_6271662_6271680_pos_233922	-0.212259
chr6_111997380_111997398_pos_429065	-0.212259
chr11_2459498_2459516_pos_84419	-0.21226
chr2_42954540_42954558_pos_251735	-0.21226
chr1_41455948_41455966_pos_12467	-0.212262
chr2_202592778_202592796_pos_276028	-0.212262
chr20_37223222_37223240_pos_291167	-0.212263
chr7_4631680_4631698_pos_443410	-0.212264
chr1_201513163_201513181_pos_38390	-0.212268
chr16_46757030_46757048_pos_189828	-0.212268
chr10_121189512_121189530_pos_81014	-0.21227
chr4_37865408_37865426_pos_355654	-0.212271
chr1_10740062_10740080_pos_3526	-0.212273
chr2_96353458_96353476_pos_260402	-0.212273
chr8_13168426_13168444_pos_468851	-0.212274
chr13_20126806_20126824_pos_135052	-0.212275
chr6_138251178_138251196_pos_433585	-0.212281
chr10_103888124_103888142_pos_77026	-0.212282
chr9_104968309_104968327_pos_502455	-0.212283
chr17_44111598_44111616_pos_208862	-0.212284
chr13_68551922_68551940_pos_143339	-0.212285
chr4_173478566_173478584_pos_373135	-0.212285
chr20_4072180_4072198_pos_285914	-0.212286
chr4_158808175_158808193_pos_371673	-0.212288
chrX_10053126_10053144_pos_512660	-0.21229
chr2_86011892_86011910_pos_259770	-0.212298
chr2_200677408_200677426_pos_275647	-0.212298
chrX_40871674_40871692_pos_514997	-0.212298
chr2_202037266_202037284_pos_275936	-0.212299
chr3_150293666_150293684_pos_341959	-0.212299
chr6_17923632_17923650_pos_415178	-0.212299
chr11_35246990_35247008_pos_91530	-0.212301
chr5_83517010_83517028_pos_388331	-0.212305
chr4_39502350_39502368_pos_356205	-0.212307
chr6_139979485_139979503_pos_434502	-0.212309
chr12_67941222_67941240_pos_123028	-0.212312
chr3_42751798_42751816_pos_322958	-0.212315
chr8_11641804_11641822_pos_467968	-0.212316
chr6_74672040_74672058_pos_424690	-0.212318
chr6_15402580_15402598_pos_413598	-0.212319
chr10_49091890_49091908_pos_62971	-0.21232
chr17_3004191_3004209_pos_200247	-0.212321
chr2_40551658_40551676_pos_251076	-0.212324
chr11_112834534_112834552_pos_103203	-0.212326
chr1_69711400_69711418_pos_20407	-0.212328
chr1_176560204_176560222_pos_34379	-0.212328
chr4_78485752_78485770_pos_360659	-0.212328
chr6_151059132_151059150_pos_437073	-0.212329
chr1_227758506_227758524_pos_46509	-0.212333
chr2_217555360_217555378_pos_278702	-0.212334
chr5_79508534_79508552_pos_387371	-0.212334
chr2_46879092_46879110_pos_253606	-0.212336
chr21_37452454_37452472_pos_300752	-0.212336
chr10_59873288_59873306_pos_64083	-0.21234
chr20_47384470_47384488_pos_293608	-0.21234
chr16_15672801_15672819_pos_187574	-0.212341
chr17_43645913_43645931_pos_208605	-0.212341
chr20_57880770_57880788_pos_296498	-0.212341
chr11_46389620_46389638_pos_93207	-0.212342
chr17_42251292_42251310_pos_208070	-0.212343
chr19_48397656_48397674_pos_240348	-0.212343
chr3_64214088_64214106_pos_327554	-0.212343
chr2_19361891_19361909_pos_245204	-0.212345
chrX_40644384_40644402_pos_514937	-0.212346
chr19_39475532_39475550_pos_238392	-0.212351
chr10_72310048_72310066_pos_67463	-0.212352
chr8_19228664_19228682_pos_470403	-0.212353
chr14_55448350_55448368_pos_153272	-0.212354
chr18_58180932_58180950_pos_229201	-0.212354
chr12_13187380_13187398_pos_114494	-0.21236
chr3_38587622_38587640_pos_321787	-0.21236
chr3_184816526_184816544_pos_347134	-0.21236
chr5_154366536_154366554_pos_402210	-0.212361
chr18_32021716_32021734_pos_225168	-0.212362
chr15_76151028_76151046_pos_177567	-0.212363
chr6_11590397_11590415_pos_412006	-0.212363
chr2_25214829_25214847_pos_246166	-0.212364
chr21_36150308_36150326_pos_300514	-0.212365
chr6_140050596_140050614_pos_434580	-0.212365
chr1_15762723_15762741_pos_5106	-0.212366
chr21_28637132_28637150_pos_298929	-0.21237
chr4_107896408_107896426_pos_363488	-0.212371
chr2_165682666_165682684_pos_270607	-0.212373
chr14_68587516_68587534_pos_156562	-0.212374
chr2_143522562_143522580_pos_267060	-0.212374
chr2_43341258_43341276_pos_252222	-0.212379
chr1_156007175_156007193_pos_30176	-0.212381
chr17_45018139_45018157_pos_209350	-0.212386
chr11_45180410_45180428_pos_92779	-0.212387
chr2_20098392_20098410_pos_245431	-0.212389
chr20_40336210_40336228_pos_292097	-0.212389
chr8_133486359_133486377_pos_488670	-0.21239
chr4_57095086_57095104_pos_358890	-0.212394
chr10_72001264_72001282_pos_67244	-0.212398
chr8_118307600_118307618_pos_484361	-0.212399
chr2_65877600_65877618_pos_256791	-0.2124
chr3_194476102_194476120_pos_349898	-0.2124
chr10_3757814_3757832_pos_52855	-0.212402
chr18_76620064_76620082_pos_231476	-0.212402
chr9_2241685_2241703_pos_491121	-0.212403
chr1_246699191_246699209_pos_51917	-0.212404
chr12_52143734_52143752_pos_120318	-0.212404
chr20_3745252_3745270_pos_285723	-0.212404
chr20_45337522_45337540_pos_293137	-0.212405
chr4_158160563_158160581_pos_371513	-0.212405
chr2_237715846_237715864_pos_283745	-0.212408
chr3_133474268_133474286_pos_339395	-0.212409
chr8_120243897_120243915_pos_484602	-0.212409
chr2_20575151_20575169_pos_245572	-0.21241
chr18_63138178_63138196_pos_230465	-0.212411
chr1_68141928_68141946_pos_20183	-0.212412
chr22_42931630_42931648_pos_312350	-0.212412
chr4_47819914_47819932_pos_357060	-0.212414
chr4_147334766_147334784_pos_369103	-0.212414
chr6_85404594_85404612_pos_425906	-0.212416
chr15_58546845_58546863_pos_170859	-0.212419
chr12_114396760_114396778_pos_131306	-0.212421
chr18_46412136_46412154_pos_226991	-0.212421
chr6_133548650_133548668_pos_432389	-0.212421
chr7_132464846_132464864_pos_462138	-0.212423
chr8_19128282_19128300_pos_470344	-0.212423
chr3_187966768_187966786_pos_348120	-0.212424
chr9_738270_738288_pos_490937	-0.212428
chr18_3538472_3538490_pos_220177	-0.212429
chr14_89303663_89303681_pos_160629	-0.212434
chr11_44731716_44731734_pos_92354	-0.212436
chr2_32773014_32773032_pos_248402	-0.212441
chr5_120388600_120388618_pos_392176	-0.212441
chr12_106150740_106150758_pos_128907	-0.212442
chr7_134865123_134865141_pos_462714	-0.212444
chr7_2760801_2760819_pos_443135	-0.212446
chr5_90131884_90131902_pos_388881	-0.212447
chr5_138492168_138492186_pos_395996	-0.21245
chr7_101834086_101834104_pos_457515	-0.212451
chr12_106977812_106977830_pos_129171	-0.212454
chr10_75449854_75449872_pos_68458	-0.212455
chr13_27523895_27523913_pos_136504	-0.212455
chr21_45164310_45164328_pos_302975	-0.212455
chr1_23977296_23977314_pos_7486	-0.212456
chr3_12729256_12729274_pos_316184	-0.212459
chr6_84761041_84761059_pos_425798	-0.212459
chr22_27651694_27651712_pos_306556	-0.212462
chr4_113474060_113474078_pos_364168	-0.212462
chr1_47656276_47656294_pos_14310	-0.212466
chr19_8241932_8241950_pos_234196	-0.21247
chr10_77247275_77247293_pos_69012	-0.212474
chr5_172714880_172714898_pos_406104	-0.212474
chr14_24975130_24975148_pos_149833	-0.212475
chr12_110844836_110844854_pos_130615	-0.212479
chr11_66318760_66318778_pos_96384	-0.212482
chr3_25008116_25008134_pos_318654	-0.212482
chr7_95629962_95629980_pos_456789	-0.212482
chr16_49700951_49700969_pos_190194	-0.212485
chr17_16516648_16516666_pos_203143	-0.212485
chr19_7211812_7211830_pos_234099	-0.212486
chr1_91791368_91791386_pos_23461	-0.212489
chr17_50079415_50079433_pos_210710	-0.21249
chr8_126375738_126375756_pos_486612	-0.212491
chr2_86492008_86492026_pos_260016	-0.212493
chrX_152959133_152959151_pos_519140	-0.212493
chr19_2478125_2478143_pos_232451	-0.212494
chr6_166364544_166364562_pos_440975	-0.212494
chr3_158560600_158560618_pos_343185	-0.212495
chr10_113128922_113128940_pos_79099	-0.212497
chr10_35372501_35372519_pos_61368	-0.212499
chr17_57109702_57109720_pos_211787	-0.2125
chr2_236785895_236785913_pos_282920	-0.2125
chr2_235026472_235026490_pos_282358	-0.212501
chr12_22283148_22283166_pos_115964	-0.212503
chr17_879944_879962_pos_198773	-0.212504
chr8_104536674_104536692_pos_482969	-0.212504
chr6_111228566_111228584_pos_428523	-0.212505
chr3_123081742_123081760_pos_335757	-0.212507
chr8_123586252_123586270_pos_485479	-0.212507
chr1_212979626_212979644_pos_42954	-0.212508
chr22_25365457_25365475_pos_306008	-0.212509
chr12_12741878_12741896_pos_114277	-0.21251
chr5_143135868_143135886_pos_398484	-0.212511
chr20_53706714_53706732_pos_295568	-0.212512
chr1_26160766_26160784_pos_8472	-0.212513
chr2_134260810_134260828_pos_266406	-0.212514
chr3_4722234_4722252_pos_314388	-0.212514
chr9_33946962_33946980_pos_494815	-0.212514
chr17_69900926_69900944_pos_215374	-0.212524
chr12_77914220_77914238_pos_124222	-0.212526
chr8_58031068_58031086_pos_477507	-0.212526
chr2_64263544_64263562_pos_256224	-0.212532
chr7_16990062_16990080_pos_445239	-0.212532
chr11_57219446_57219464_pos_94065	-0.212534
chr1_81437626_81437644_pos_21322	-0.212536
chr1_172142446_172142464_pos_33724	-0.212536
chr15_37094769_37094787_pos_166519	-0.212538
chr19_5953358_5953376_pos_233710	-0.212539
chr1_156524489_156524507_pos_30418	-0.21254
chr15_60585908_60585926_pos_171216	-0.212542
chr12_27194275_27194293_pos_116622	-0.212543
chr21_36477671_36477689_pos_300567	-0.212544
chr14_50000554_50000572_pos_151463	-0.212545
chr6_152062591_152062609_pos_437244	-0.212545
chr17_83186350_83186368_pos_219534	-0.212546
chr11_13966342_13966360_pos_87958	-0.212547
chr2_30514186_30514204_pos_247967	-0.212549
chr20_38159696_38159714_pos_291700	-0.212549
chr4_98544300_98544318_pos_362707	-0.21255
chr3_9915154_9915172_pos_315290	-0.212553
chr5_59264540_59264558_pos_383724	-0.212555
chr5_96938696_96938714_pos_389613	-0.212555
chr5_9502469_9502487_pos_377203	-0.212556
chr20_44183105_44183123_pos_292771	-0.212558
chr7_71238778_71238796_pos_454102	-0.21256
chr8_38998970_38998988_pos_475191	-0.21256
chr10_71241126_71241144_pos_66795	-0.212561
chr5_3092617_3092635_pos_376845	-0.212561
chr16_7378150_7378168_pos_186300	-0.212563
chr3_71446916_71446934_pos_330290	-0.212563
chr7_37211202_37211220_pos_450091	-0.212563
chr1_19151784_19151802_pos_5914	-0.212564
chr18_46711694_46711712_pos_227049	-0.212564
chr7_5549564_5549582_pos_443811	-0.212564
chrX_69137872_69137890_pos_516548	-0.212568
chr14_89186434_89186452_pos_160557	-0.212569
chr8_11564651_11564669_pos_467749	-0.21257
chr17_10043018_10043036_pos_201992	-0.212571
chr2_30351201_30351219_pos_247721	-0.212571
chr4_168836768_168836786_pos_372696	-0.212571
chr20_17563236_17563254_pos_287672	-0.212573
chr21_45971973_45971991_pos_303346	-0.212577
chr4_152157528_152157546_pos_370485	-0.212583
chr1_151547303_151547321_pos_29347	-0.212584
chr12_95418322_95418340_pos_127024	-0.212584
chr1_203407488_203407506_pos_39608	-0.212586
chr22_24147278_24147296_pos_305451	-0.212586
chr2_190360086_190360104_pos_274199	-0.212588
chr12_79932820_79932838_pos_124383	-0.212589
chr20_4956336_4956354_pos_286128	-0.212589
chr1_169119544_169119562_pos_33235	-0.21259
chr3_186210324_186210342_pos_347396	-0.212591
chr4_89288440_89288458_pos_362190	-0.212597
chr5_159104198_159104216_pos_403748	-0.212597
chr1_7298372_7298390_pos_1433	-0.212599
chr7_5421992_5422010_pos_443713	-0.212599
chr13_76216907_76216925_pos_144223	-0.212602
chr17_56910210_56910228_pos_211699	-0.212603
chr6_34383806_34383824_pos_418340	-0.212603
chr6_147547268_147547286_pos_435918	-0.212603
chr17_10105748_10105766_pos_202051	-0.212605
chr1_207917248_207917266_pos_41520	-0.212608
chr12_26803730_26803748_pos_116492	-0.21261
chr2_108633664_108633682_pos_263167	-0.21261
chr11_10860013_10860031_pos_86131	-0.212611
chr9_121735234_121735252_pos_506620	-0.212613
chr14_83976038_83976056_pos_160223	-0.212615
chr7_27897487_27897505_pos_447248	-0.212615
chr3_66490224_66490242_pos_328799	-0.212616
chr8_47674618_47674636_pos_476367	-0.212617
chr10_69378242_69378260_pos_66007	-0.212618
chr17_164638_164656_pos_198441	-0.21262
chr18_31396932_31396950_pos_225105	-0.212621
chr19_13018542_13018560_pos_234980	-0.212622
chr5_140596740_140596758_pos_397179	-0.212622
chr1_182700140_182700158_pos_35729	-0.212623
chr6_152062646_152062664_pos_437245	-0.212624
chr15_85616210_85616228_pos_180026	-0.212625
chr8_13445300_13445318_pos_469171	-0.212626
chr10_119655837_119655855_pos_80864	-0.212627
chr19_3423578_3423596_pos_232963	-0.212627
chr19_43701560_43701578_pos_239062	-0.212627
chr4_26828013_26828031_pos_355231	-0.212628
chr16_48499310_48499328_pos_189964	-0.212629
chr22_36323516_36323534_pos_309559	-0.212629
chr12_124382134_124382152_pos_133990	-0.212632
chr5_150533296_150533314_pos_401211	-0.212633
chr7_71633510_71633528_pos_454246	-0.212634
chr13_33111572_33111590_pos_138404	-0.212635
chr5_81788009_81788027_pos_387828	-0.212636
chr17_61235966_61235984_pos_213343	-0.212637
chr10_29608014_29608032_pos_59145	-0.21264
chrX_124274881_124274899_pos_518007	-0.21264
chr18_9321168_9321186_pos_221134	-0.212645
chr2_37507748_37507766_pos_249615	-0.212648
chr4_10023945_10023963_pos_352982	-0.212648
chr17_12181062_12181080_pos_202157	-0.212654
chr10_12333828_12333846_pos_55318	-0.21266
chr12_2296526_2296544_pos_111363	-0.212661
chr14_58331217_58331235_pos_153537	-0.212661
chr17_67606086_67606104_pos_214781	-0.212661
chr19_16089094_16089112_pos_235728	-0.212661
chr7_102836691_102836709_pos_457910	-0.212661
chr1_59316920_59316938_pos_17005	-0.212663
chr5_54793229_54793247_pos_382160	-0.212666
chr5_149280976_149280994_pos_399959	-0.212667
chr16_77638359_77638377_pos_195087	-0.212669
chr3_16055878_16055896_pos_317280	-0.212672
chr17_67676517_67676535_pos_214833	-0.212673
chr6_14816408_14816426_pos_413391	-0.212673
chr10_50507412_50507430_pos_63264	-0.212674
chr21_45326294_45326312_pos_303042	-0.212674
chr18_59001887_59001905_pos_229875	-0.212675
chr10_13271670_13271688_pos_55537	-0.212676
chr2_238155466_238155484_pos_283992	-0.212676
chr19_3951704_3951722_pos_233109	-0.212677
chr3_124049756_124049774_pos_336381	-0.212677
chr3_61594872_61594890_pos_327024	-0.212678
chr9_114124376_114124394_pos_505187	-0.212684
chr1_183346650_183346668_pos_36058	-0.212687
chr8_38767094_38767112_pos_474967	-0.212688
chr15_31397396_31397414_pos_165224	-0.21269
chr8_18076084_18076102_pos_469940	-0.212695
chr4_80070151_80070169_pos_360880	-0.212698
chr7_44596164_44596182_pos_451312	-0.212703
chr10_24722002_24722020_pos_58312	-0.212706
chr20_25251784_25251802_pos_289242	-0.212706
chr12_3263526_3263544_pos_112226	-0.212707
chr8_37897722_37897740_pos_474626	-0.212708
chr11_133119032_133119050_pos_109702	-0.21271
chr3_8520998_8521016_pos_314863	-0.21271
chr3_114527262_114527280_pos_334222	-0.21271
chr15_95290110_95290128_pos_182409	-0.212711
chr12_96141764_96141782_pos_127201	-0.212713
chr6_27519482_27519500_pos_417314	-0.212713
chr7_132377074_132377092_pos_461954	-0.212713
chr3_108132952_108132970_pos_333271	-0.212718
chr5_115377434_115377452_pos_391620	-0.212718
chr8_17360778_17360796_pos_469496	-0.212718
chr8_133128984_133129002_pos_488402	-0.21272
chr1_208178410_208178428_pos_41758	-0.212721
chr11_130611010_130611028_pos_109176	-0.212721
chr13_105333884_105333902_pos_146481	-0.212721
chr2_233488179_233488197_pos_282080	-0.212722
chr5_169743161_169743179_pos_404920	-0.212722
chr5_149399210_149399228_pos_400144	-0.212724
chr20_59014797_59014815_pos_296771	-0.212725
chr3_32126353_32126371_pos_320243	-0.21273
chr6_142847267_142847285_pos_435049	-0.212732
chr14_58533934_58533952_pos_153556	-0.212734
chr5_142601130_142601148_pos_397864	-0.212736
chr1_15329598_15329616_pos_4931	-0.21274
chr3_50602709_50602727_pos_324996	-0.212741
chr1_61426480_61426498_pos_18006	-0.212744
chr4_147765406_147765424_pos_369287	-0.212744
chr2_71884406_71884424_pos_258486	-0.212745
chr6_140346008_140346026_pos_434679	-0.212745
chr7_132402997_132403015_pos_462024	-0.212747
chr3_179194914_179194932_pos_346388	-0.212748
chr15_78035597_78035615_pos_178154	-0.21275
chr22_24207267_24207285_pos_305508	-0.21275
chr2_237451927_237451945_pos_283340	-0.212751
chr17_40457428_40457446_pos_207635	-0.212752
chr8_92047918_92047936_pos_480210	-0.212752
chr1_198229410_198229428_pos_37723	-0.212753
chr13_24282541_24282559_pos_136155	-0.212756
chrX_109927765_109927783_pos_517487	-0.212756
chr20_36887490_36887508_pos_291149	-0.212757
chr10_103794608_103794626_pos_76886	-0.212758
chr15_47946418_47946436_pos_168792	-0.212758
chr16_50616082_50616100_pos_190436	-0.212764
chr1_67750026_67750044_pos_20048	-0.212766
chr15_39433126_39433144_pos_166953	-0.212766
chr1_234900066_234900084_pos_49681	-0.212767
chr10_110698820_110698838_pos_78379	-0.212767
chr17_57111118_57111136_pos_211798	-0.212768
chr1_236507318_236507336_pos_50124	-0.21277
chr15_62897308_62897326_pos_172028	-0.21277
chr2_215794036_215794054_pos_277890	-0.212772
chr15_67076309_67076327_pos_174016	-0.212773
chr6_125340532_125340550_pos_431221	-0.212774
chr8_99860352_99860370_pos_481804	-0.212774
chr8_48431763_48431781_pos_476618	-0.212776
chr15_100114574_100114592_pos_184268	-0.212778
chr14_90576795_90576813_pos_161030	-0.212779
chr8_37803490_37803508_pos_474508	-0.21278
chr4_56701642_56701660_pos_358699	-0.212781
chr13_59751964_59751982_pos_143191	-0.212782
chr3_6355074_6355092_pos_314691	-0.212782
chr20_35121398_35121416_pos_290604	-0.212783
chr3_64609952_64609970_pos_327700	-0.212789
chr8_126585658_126585676_pos_486788	-0.212789
chr10_36110327_36110345_pos_61669	-0.21279
chr10_86686861_86686879_pos_71540	-0.21279
chr10_110698710_110698728_pos_78377	-0.21279
chr1_200352236_200352254_pos_37985	-0.212791
chr3_127550616_127550634_pos_337655	-0.212791
chr2_119240823_119240841_pos_264334	-0.212792
chr10_61974290_61974308_pos_64769	-0.212795
chr11_122440072_122440090_pos_106562	-0.212797
chr1_83061126_83061144_pos_21635	-0.212802
chr5_113474486_113474504_pos_391490	-0.212804
chr1_30902344_30902362_pos_9856	-0.212806
chr12_105946102_105946120_pos_128575	-0.212806
chr1_244207980_244207998_pos_51129	-0.212807
chr2_177902930_177902948_pos_272758	-0.212807
chr20_51570506_51570524_pos_295219	-0.212807
chr1_153490342_153490360_pos_29523	-0.212808
chr2_107337716_107337734_pos_263064	-0.212815
chr1_74244464_74244482_pos_20493	-0.212816
chr13_35470860_35470878_pos_138864	-0.212816
chr15_85763394_85763412_pos_180234	-0.212816
chr17_59369284_59369302_pos_212743	-0.21282
chr10_29273590_29273608_pos_58954	-0.212821
chr2_37449616_37449634_pos_249538	-0.212821
chr5_107557514_107557532_pos_390235	-0.212823
chr7_19107716_19107734_pos_445661	-0.212824
chr1_59014098_59014116_pos_16864	-0.212827
chrX_70477090_70477108_pos_516733	-0.212827
chr14_50998050_50998068_pos_151713	-0.212828
chr3_159898318_159898336_pos_343563	-0.212829
chr11_130624723_130624741_pos_109206	-0.212831
chr15_70714250_70714268_pos_175603	-0.212831
chr19_38649994_38650012_pos_237939	-0.212831
chr8_100508402_100508420_pos_481942	-0.212831
chr8_138871474_138871492_pos_489126	-0.212831
chr17_61009667_61009685_pos_213214	-0.212832
chr8_48408872_48408890_pos_476573	-0.212833
chr1_19440684_19440702_pos_6041	-0.212834
chr1_202552729_202552747_pos_39134	-0.212834
chr11_15771048_15771066_pos_88224	-0.212838
chr2_214748722_214748740_pos_277707	-0.212838
chr6_35046664_35046682_pos_418602	-0.212838
chr7_104943916_104943934_pos_458077	-0.212838
chr9_14098842_14098860_pos_492768	-0.212839
chr3_40889724_40889742_pos_322224	-0.212843
chr3_169390388_169390406_pos_344053	-0.212844
chr1_17875493_17875511_pos_5779	-0.212847
chr10_92840186_92840204_pos_73664	-0.212848
chr2_160331133_160331151_pos_269650	-0.212848
chr11_407316_407334_pos_83943	-0.21285
chr15_68604189_68604207_pos_174788	-0.21285
chr1_23984636_23984654_pos_7502	-0.212852
chr11_65453268_65453286_pos_95887	-0.212853
chr18_49127480_49127498_pos_228049	-0.212853
chr19_46617090_46617108_pos_239807	-0.212853
chr8_18853490_18853508_pos_470244	-0.212854
chr14_59408325_59408343_pos_154156	-0.212855
chr1_63922980_63922998_pos_18700	-0.212857
chr18_55859058_55859076_pos_228684	-0.212858
chr1_94923118_94923136_pos_24524	-0.212861
chr1_237045256_237045274_pos_50567	-0.212863
chr10_112177447_112177465_pos_78642	-0.212864
chr17_45130087_45130105_pos_209453	-0.212864
chr2_46881756_46881774_pos_253614	-0.212866
chr7_77246208_77246226_pos_455085	-0.212867
chr2_88176709_88176727_pos_260135	-0.212873
chr6_129134062_129134080_pos_431785	-0.212873
chr6_155412560_155412578_pos_437901	-0.212876
chr17_2208024_2208042_pos_199985	-0.212877
chr12_124727430_124727448_pos_134515	-0.212882
chr5_34585654_34585672_pos_379929	-0.212882
chr18_476232_476250_pos_219628	-0.212884
chr3_57144140_57144158_pos_326399	-0.212888
chr17_10126164_10126182_pos_202068	-0.21289
chr6_104639028_104639046_pos_427018	-0.212891
chr11_86979040_86979058_pos_100630	-0.212893
chr1_33396688_33396706_pos_10751	-0.212894
chr12_25386018_25386036_pos_116187	-0.212896
chr14_53963870_53963888_pos_152546	-0.212897
chr4_79651432_79651450_pos_360825	-0.212898
chr7_121041688_121041706_pos_460196	-0.212898
chr3_11636002_11636020_pos_315820	-0.212899
chr6_157092266_157092284_pos_438277	-0.212902
chr1_203559709_203559727_pos_39811	-0.212903
chr10_92757148_92757166_pos_73638	-0.212903
chr19_4078554_4078572_pos_233168	-0.212903
chr21_41643690_41643708_pos_301916	-0.212903
chr20_3842590_3842608_pos_285797	-0.212904
chr10_866666_866684_pos_52240	-0.212907
chr15_66932090_66932108_pos_173902	-0.21291
chr11_87369334_87369352_pos_100764	-0.212911
chr3_187265766_187265784_pos_347932	-0.212911
chr7_105713912_105713930_pos_458286	-0.212913
chr7_5694686_5694704_pos_444013	-0.212917
chrX_118780835_118780853_pos_517766	-0.212917
chr4_112673540_112673558_pos_363923	-0.212918
chr7_47465436_47465454_pos_452071	-0.212919
chr15_63018832_63018850_pos_172181	-0.21292
chr16_58010263_58010281_pos_191878	-0.21292
chr8_26620720_26620738_pos_472461	-0.212927
chr1_61215227_61215245_pos_17776	-0.212928
chr5_171426160_171426178_pos_405175	-0.212929
chr2_168137658_168137676_pos_270699	-0.21293
chr11_120331488_120331506_pos_105790	-0.212932
chr1_10737778_10737796_pos_3524	-0.212934
chr17_2003140_2003158_pos_199584	-0.212934
chr5_16534690_16534708_pos_378821	-0.212939
chr8_115429262_115429280_pos_483693	-0.212939
chr11_61904574_61904592_pos_94849	-0.21294
chr12_20562006_20562024_pos_115679	-0.212942
chr11_120208352_120208370_pos_105715	-0.212943
chr17_3888734_3888752_pos_200436	-0.212943
chr6_26331362_26331380_pos_417160	-0.212943
chr13_30865212_30865230_pos_137665	-0.212945
chr14_73772303_73772321_pos_158552	-0.212949
chr1_231602011_231602029_pos_47881	-0.21295
chr1_172322324_172322342_pos_33809	-0.212951
chr8_124772303_124772321_pos_486164	-0.212954
chr15_36880088_36880106_pos_166128	-0.212957
chr1_15008088_15008106_pos_4770	-0.212959
chr15_91803194_91803212_pos_181405	-0.212959
chr3_69300384_69300402_pos_329206	-0.212961
chr10_13837340_13837358_pos_55756	-0.212964
chr7_69623128_69623146_pos_453762	-0.212964
chr3_30682102_30682120_pos_320028	-0.212965
chr4_123768254_123768272_pos_365616	-0.212967
chr11_57434694_57434712_pos_94157	-0.212968
chr3_73766286_73766304_pos_331237	-0.212971
chr14_51424425_51424443_pos_151836	-0.212972
chr6_138536063_138536081_pos_433709	-0.212972
chr6_129312974_129312992_pos_431861	-0.212973
chr9_94056344_94056362_pos_500610	-0.212973
chr12_59598834_59598852_pos_121676	-0.212974
chr6_17258872_17258890_pos_414751	-0.212974
chr8_120937904_120937922_pos_484831	-0.212974
chr16_52191804_52191822_pos_190490	-0.212975
chr2_69200374_69200392_pos_257674	-0.212975
chr1_109391344_109391362_pos_25831	-0.212976
chr18_9992690_9992708_pos_221339	-0.212976
chr8_79892218_79892236_pos_479339	-0.212976
chr14_100223326_100223344_pos_162812	-0.212978
chr1_24070956_24070974_pos_7585	-0.212983
chr1_31711148_31711166_pos_10134	-0.212986
chr3_38645758_38645776_pos_321820	-0.212986
chr1_61013364_61013382_pos_17458	-0.212991
chr10_36803022_36803040_pos_61814	-0.212994
chr17_81114568_81114586_pos_218683	-0.212994
chr8_9038322_9038340_pos_467084	-0.212994
chr22_36323640_36323658_pos_309561	-0.212996
chr1_116182526_116182544_pos_27503	-0.212998
chr6_41428424_41428442_pos_420763	-0.212999
chr10_29612336_29612354_pos_59157	-0.213
chr7_47461330_47461348_pos_452059	-0.213
chr10_4500044_4500062_pos_53492	-0.213001
chr9_73446438_73446456_pos_497500	-0.213001
chr19_18666298_18666316_pos_236683	-0.213004
chr16_20860732_20860750_pos_188244	-0.213008
chr17_43592032_43592050_pos_208554	-0.21301
chr13_113998491_113998509_pos_148886	-0.213011
chr6_5751691_5751709_pos_410346	-0.213011
chr3_149373098_149373116_pos_341485	-0.213013
chr8_18074814_18074832_pos_469933	-0.213014
chrX_140765576_140765594_pos_518881	-0.213014
chr1_59670256_59670274_pos_17173	-0.213015
chr19_34277046_34277064_pos_237523	-0.213015
chr13_20842064_20842082_pos_135369	-0.213017
chr8_97799170_97799188_pos_481478	-0.213017
chr19_2540728_2540746_pos_232522	-0.213018
chr3_14482603_14482621_pos_316857	-0.213019
chr10_51937934_51937952_pos_63593	-0.213022
chr2_233409572_233409590_pos_281987	-0.213023
chr15_99631254_99631272_pos_184021	-0.213024
chr18_22325116_22325134_pos_223107	-0.213025
chr10_3482430_3482448_pos_52670	-0.213026
chr11_96338940_96338958_pos_101831	-0.213026
chr3_105786360_105786378_pos_332850	-0.213026
chr8_53657886_53657904_pos_477118	-0.213031
chr17_59492082_59492100_pos_212962	-0.213033
chr8_102112830_102112848_pos_482524	-0.213034
chr7_70710278_70710296_pos_454033	-0.213035
chr15_85494248_85494266_pos_179827	-0.213036
chr1_21915052_21915070_pos_6780	-0.213037
chr5_139262879_139262897_pos_396361	-0.213038
chr10_76779368_76779386_pos_68931	-0.213039
chr7_5703176_5703194_pos_444083	-0.21304
chr14_61355994_61356012_pos_154526	-0.213041
chr22_40512786_40512804_pos_311379	-0.213042
chr6_150178095_150178113_pos_436600	-0.213043
chr2_46335566_46335584_pos_253177	-0.213044
chrX_130120916_130120934_pos_518210	-0.213046
chr18_48903380_48903398_pos_227713	-0.213047
chr5_957580_957598_pos_376321	-0.213047
chr2_86284471_86284489_pos_259913	-0.21305
chr6_55880866_55880884_pos_423779	-0.213057
chr17_27345720_27345738_pos_204910	-0.213058
chr6_81682506_81682524_pos_425270	-0.213058
chr7_29040682_29040700_pos_447736	-0.213059
chr12_115867172_115867190_pos_131794	-0.213062
chr6_17935242_17935260_pos_415237	-0.213062
chr5_160288334_160288352_pos_404123	-0.213064
chr15_74664046_74664064_pos_177215	-0.213065
chr6_151004740_151004758_pos_437018	-0.213065
chr18_23238168_23238186_pos_223813	-0.213069
chr3_124248538_124248556_pos_336455	-0.213069
chr3_49501036_49501054_pos_324719	-0.21307
chr2_217436136_217436154_pos_278669	-0.213073
chr13_30581154_30581172_pos_137566	-0.213074
chr2_182854506_182854524_pos_273458	-0.213074
chr1_234544268_234544286_pos_49172	-0.213077
chr17_68466313_68466331_pos_215047	-0.213077
chr9_98918130_98918148_pos_501981	-0.213077
chr1_168080018_168080036_pos_32724	-0.213079
chr14_59252043_59252061_pos_153856	-0.213079
chr2_54522860_54522878_pos_254677	-0.213079
chr4_168803934_168803952_pos_372647	-0.213079
chr22_35594044_35594062_pos_309030	-0.21308
chr5_32421499_32421517_pos_379513	-0.21308
chr6_158708460_158708478_pos_438875	-0.21308
chr13_95280671_95280689_pos_145205	-0.213082
chr15_22960759_22960777_pos_164329	-0.213085
chr3_9020180_9020198_pos_315083	-0.213087
chr2_40285126_40285144_pos_250722	-0.213088
chr19_34262660_34262678_pos_237501	-0.21309
chr2_15746181_15746199_pos_244367	-0.213091
chr4_185805704_185805722_pos_375417	-0.213091
chr4_7880825_7880843_pos_352451	-0.213092
chr9_96581776_96581794_pos_501618	-0.213092
chr1_115183992_115184010_pos_27091	-0.213095
chr20_50661561_50661579_pos_294895	-0.213095
chr3_12999696_12999714_pos_316441	-0.213096
chr20_49575798_49575816_pos_294298	-0.213099
chr22_17892026_17892044_pos_303997	-0.213102
chr12_3151302_3151320_pos_111939	-0.213103
chr4_143341706_143341724_pos_368417	-0.213105
chr3_183638532_183638550_pos_346689	-0.213106
chr7_25846788_25846806_pos_446957	-0.213106
chr20_4973956_4973974_pos_286155	-0.213108
chr10_3913482_3913500_pos_53137	-0.213113
chr7_25731396_25731414_pos_446854	-0.213113
chr11_8805220_8805238_pos_85500	-0.213115
chr4_11624473_11624491_pos_353205	-0.213115
chrX_9825686_9825704_pos_512578	-0.213115
chr3_171752934_171752952_pos_344833	-0.213118
chr1_116504330_116504348_pos_27701	-0.213119
chr10_76150232_76150250_pos_68638	-0.213122
chr12_108664890_108664908_pos_129392	-0.213123
chr5_57339400_57339418_pos_382951	-0.213124
chr2_26710890_26710908_pos_246524	-0.213126
chr14_103395984_103396002_pos_163506	-0.213128
chr2_18720632_18720650_pos_245040	-0.213128
chr3_156722804_156722822_pos_342851	-0.213128
chr5_143205540_143205558_pos_398557	-0.21313
chr2_54569970_54569988_pos_254715	-0.213131
chr3_192831486_192831504_pos_349315	-0.213131
chr1_99651116_99651134_pos_24911	-0.213132
chr7_75639242_75639260_pos_454747	-0.213137
chr5_136012324_136012342_pos_395369	-0.213139
chr1_99728126_99728144_pos_24972	-0.21314
chr3_37582340_37582358_pos_321096	-0.21314
chr9_2173351_2173369_pos_491090	-0.213144
chr3_25056116_25056134_pos_318679	-0.213146
chr12_13198404_13198422_pos_114498	-0.213148
chr18_7575832_7575850_pos_220738	-0.213151
chr2_183057181_183057199_pos_273498	-0.213151
chr4_185839304_185839322_pos_375553	-0.213151
chr17_55407896_55407914_pos_211469	-0.213153
chrX_41822937_41822955_pos_515137	-0.213155
chr10_102310974_102310992_pos_76021	-0.213159
chr2_128179450_128179468_pos_265442	-0.213159
chr3_126684290_126684308_pos_337376	-0.213159
chr10_16967019_16967037_pos_56508	-0.213161
chr10_31157528_31157546_pos_60024	-0.213161
chr7_74256494_74256512_pos_454469	-0.213162
chr1_11887850_11887868_pos_3952	-0.213165
chr11_17560351_17560369_pos_88975	-0.213166
chr1_181139854_181139872_pos_35392	-0.21317
chr14_76783866_76783884_pos_159584	-0.21317
chr14_55780680_55780698_pos_153335	-0.213171
chr7_30875534_30875552_pos_448358	-0.213172
chr13_59483968_59483986_pos_143146	-0.213174
chr14_60251196_60251214_pos_154289	-0.21318
chr4_94442478_94442496_pos_362400	-0.213181
chr12_2510306_2510324_pos_111575	-0.213184
chr9_38039083_38039101_pos_495787	-0.213184
chr2_11698886_11698904_pos_243680	-0.213185
chr4_2413248_2413266_pos_351380	-0.213185
chr3_30440952_30440970_pos_319816	-0.213188
chr9_27067970_27067988_pos_494379	-0.213188
chr2_190333806_190333824_pos_274188	-0.21319
chr22_21949438_21949456_pos_305007	-0.213193
chr1_115430904_115430922_pos_27238	-0.213195
chr1_232013196_232013214_pos_48189	-0.213195
chr12_8036621_8036639_pos_113530	-0.213195
chr13_113901414_113901432_pos_148851	-0.213195
chr2_30434008_30434026_pos_247917	-0.213195
chr7_42677941_42677959_pos_450789	-0.213197
chr6_109081396_109081414_pos_428179	-0.213198
chr12_48780214_48780232_pos_119334	-0.2132
chr14_89253376_89253394_pos_160606	-0.2132
chr20_11128386_11128404_pos_287262	-0.2132
chr4_144137530_144137548_pos_368655	-0.2132
chr7_117867373_117867391_pos_460056	-0.2132
chr4_140081698_140081716_pos_367526	-0.213202
chr6_35592432_35592450_pos_419042	-0.213202
chr5_14168912_14168930_pos_377839	-0.213204
chr4_54281688_54281706_pos_358249	-0.213206
chr13_43511196_43511214_pos_140670	-0.213207
chr18_3211978_3211996_pos_220117	-0.213207
chr1_234555146_234555164_pos_49220	-0.213209
chr7_36261528_36261546_pos_449899	-0.213209
chr7_42889360_42889378_pos_450824	-0.213211
chr1_45361239_45361257_pos_13866	-0.213213
chr10_122279884_122279902_pos_81550	-0.213213
chr6_151058622_151058640_pos_437070	-0.213214
chr8_100564245_100564263_pos_481985	-0.213215
chr1_203697282_203697300_pos_40018	-0.213216
chr1_55211462_55211480_pos_15788	-0.213217
chr9_33107406_33107424_pos_494571	-0.213217
chr4_9152605_9152623_pos_352921	-0.213218
chr3_195153692_195153710_pos_350516	-0.21322
chr4_128573096_128573114_pos_366561	-0.213225
chr7_134660600_134660618_pos_462398	-0.213225
chr14_58815514_58815532_pos_153697	-0.213226
chr17_30263956_30263974_pos_205803	-0.213226
chr16_4882906_4882924_pos_186147	-0.213229
chr22_26643188_26643206_pos_306259	-0.213229
chr1_63928296_63928314_pos_18718	-0.213231
chr1_245896451_245896469_pos_51822	-0.213233
chr2_237662806_237662824_pos_283563	-0.213234
chr22_41531868_41531886_pos_311689	-0.213234
chr5_143336585_143336603_pos_398634	-0.213236
chr3_37546274_37546292_pos_321062	-0.213237
chr13_41640112_41640130_pos_140206	-0.213239
chr19_46977082_46977100_pos_240025	-0.213239
chr3_16890740_16890758_pos_317684	-0.213239
chr11_47183236_47183254_pos_93493	-0.213241
chr13_80168016_80168034_pos_144707	-0.213242
chr6_13303298_13303316_pos_412713	-0.213243
chr4_98166677_98166695_pos_362611	-0.213245
chr4_72388370_72388388_pos_359479	-0.213246
chr14_52046496_52046514_pos_152118	-0.213247
chr3_107988706_107988724_pos_333187	-0.213252
chr4_123556070_123556088_pos_365521	-0.213254
chr13_109274402_109274420_pos_146977	-0.213256
chr7_131521998_131522016_pos_461557	-0.213257
chr2_143525574_143525592_pos_267085	-0.213259
chr6_7156037_7156055_pos_411027	-0.213261
chr11_119671660_119671678_pos_105468	-0.213267
chr1_226816900_226816918_pos_46262	-0.213268
chr12_2150218_2150236_pos_111126	-0.213268
chr1_248863431_248863449_pos_51976	-0.21327
chr4_37976992_37977010_pos_355728	-0.213271
chr5_116669201_116669219_pos_391984	-0.213271
chr21_45953200_45953218_pos_303318	-0.213272
chr3_126925749_126925767_pos_337506	-0.213275
chr10_90964888_90964906_pos_72837	-0.213277
chr21_44084374_44084392_pos_302597	-0.213278
chr8_6800903_6800921_pos_466748	-0.213278
chr4_48247878_48247896_pos_357189	-0.213279
chr12_88897832_88897850_pos_124819	-0.21328
chr15_78223940_78223958_pos_178301	-0.21328
chr13_112694258_112694276_pos_148197	-0.213281
chr15_36591828_36591846_pos_165944	-0.213281
chr2_3523424_3523442_pos_241972	-0.213281
chr2_159147407_159147425_pos_269202	-0.213281
chr20_49868717_49868735_pos_294443	-0.213281
chr9_14032024_14032042_pos_492712	-0.213281
chr18_74454883_74454901_pos_230962	-0.213287
chr2_182817654_182817672_pos_273449	-0.213289
chr1_7149708_7149726_pos_1411	-0.213291
chr12_75831416_75831434_pos_123746	-0.213291
chr22_17836140_17836158_pos_303914	-0.213294
chr2_3471288_3471306_pos_241928	-0.213299
chr15_63069118_63069136_pos_172356	-0.213301
chr4_123893876_123893894_pos_365777	-0.213301
chr22_50114456_50114474_pos_313973	-0.213302
chr15_34239574_34239592_pos_165399	-0.213305
chr6_21884226_21884244_pos_416257	-0.213306
chr5_150489366_150489384_pos_401117	-0.213308
chr3_45665128_45665146_pos_323733	-0.21331
chr14_90657892_90657910_pos_161104	-0.213312
chr18_79589475_79589493_pos_231840	-0.213312
chr11_33910418_33910436_pos_91063	-0.213313
chr1_47890933_47890951_pos_14423	-0.213314
chr8_94739916_94739934_pos_480786	-0.213316
chr20_38049956_38049974_pos_291450	-0.213319
chr8_11681033_11681051_pos_468044	-0.21332
chr19_41223844_41223862_pos_238669	-0.213321
chr6_89690037_89690055_pos_426257	-0.213324
chr11_95999796_95999814_pos_101399	-0.213326
chr10_95430670_95430688_pos_74329	-0.213328
chr21_32254860_32254878_pos_299521	-0.213328
chr5_109105944_109105962_pos_390488	-0.213328
chr3_12798750_12798768_pos_316223	-0.213329
chr15_63057154_63057172_pos_172275	-0.213331
chr18_74604132_74604150_pos_231019	-0.213332
chr10_72735492_72735510_pos_67562	-0.213333
chr13_110323220_110323238_pos_147568	-0.213335
chr8_11698668_11698686_pos_468195	-0.213335
chr1_17891378_17891396_pos_5792	-0.213337
chr9_121366726_121366744_pos_506290	-0.213338
chr6_43937399_43937417_pos_421746	-0.21334
chr3_184604738_184604756_pos_346883	-0.213342
chr18_56327311_56327329_pos_228897	-0.213343
chr11_91133656_91133674_pos_100812	-0.213344
chr6_43670148_43670166_pos_421562	-0.213345
chr5_68260102_68260120_pos_385412	-0.213346
chr1_19449048_19449066_pos_6058	-0.213347
chr4_38056102_38056120_pos_355803	-0.213347
chr4_41571022_41571040_pos_356642	-0.213351
chr12_104181674_104181692_pos_127909	-0.213355
chr17_8619072_8619090_pos_201495	-0.213355
chrX_40701120_40701138_pos_514949	-0.213356
chr4_37665464_37665482_pos_355604	-0.213358
chr10_114715344_114715362_pos_80035	-0.213359
chr3_125125854_125125872_pos_337060	-0.213359
chr7_130352096_130352114_pos_461180	-0.21336
chr5_159773226_159773244_pos_403915	-0.213362
chr7_136871128_136871146_pos_463124	-0.213363
chr4_123831170_123831188_pos_365664	-0.213365
chr4_102625716_102625734_pos_363172	-0.213369
chr6_46240997_46241015_pos_422405	-0.213369
chr12_82688834_82688852_pos_124609	-0.21337
chr15_66404821_66404839_pos_173434	-0.213371
chr14_75998942_75998960_pos_159439	-0.213374
chr3_32577752_32577770_pos_320364	-0.213376
chr3_125043012_125043030_pos_336957	-0.213376
chr6_163298614_163298632_pos_439961	-0.213376
chr2_235618020_235618038_pos_282553	-0.21338
chr7_24231372_24231390_pos_446433	-0.21338
chr12_93814392_93814410_pos_126407	-0.213381
chr20_17594616_17594634_pos_287678	-0.213381
chr10_90642486_90642504_pos_72653	-0.213383
chr22_23231675_23231693_pos_305130	-0.213385
chr1_146010374_146010392_pos_28615	-0.213386
chr4_81565633_81565651_pos_360978	-0.213386
chr19_2969136_2969154_pos_232713	-0.213387
chr10_17646212_17646230_pos_56820	-0.21339
chr17_2189662_2189680_pos_199962	-0.213391
chr6_14912316_14912334_pos_413447	-0.213391
chr16_19645206_19645224_pos_188043	-0.213393
chr17_82267726_82267744_pos_219188	-0.213393
chr2_10845834_10845852_pos_243412	-0.213393
chr12_110023394_110023412_pos_130090	-0.213394
chr3_58200959_58200977_pos_326764	-0.213394
chr3_177905256_177905274_pos_346098	-0.2134
chr10_18179942_18179960_pos_56932	-0.213401
chr9_91838530_91838548_pos_499959	-0.213408
chr10_33215872_33215890_pos_60609	-0.213409
chr19_1221586_1221604_pos_232173	-0.213409
chr2_69291221_69291239_pos_257747	-0.213412
chr2_231356110_231356128_pos_281669	-0.213412
chr1_26996622_26996640_pos_8651	-0.213415
chr2_17821342_17821360_pos_244852	-0.213418
chr7_129864116_129864134_pos_460981	-0.213419
chr9_125890968_125890986_pos_507675	-0.213419
chr10_62233988_62234006_pos_65056	-0.21342
chr6_15953024_15953042_pos_413833	-0.21342
chr7_135772857_135772875_pos_462980	-0.21342
chr2_163733764_163733782_pos_270406	-0.213422
chr5_78592234_78592252_pos_387056	-0.213422
chr5_127011972_127011990_pos_393983	-0.213422
chr4_159315976_159315994_pos_372032	-0.213423
chr2_157824584_157824602_pos_268619	-0.213425
chr8_17606592_17606610_pos_469562	-0.213426
chr1_221264592_221264610_pos_44953	-0.213427
chr9_128001838_128001856_pos_508679	-0.213432
chr15_37084506_37084524_pos_166455	-0.213433
chr10_113520646_113520664_pos_79220	-0.213434
chrX_74536127_74536145_pos_517007	-0.213437
chr6_14881009_14881027_pos_413428	-0.213439
chr13_48571286_48571304_pos_141822	-0.21344
chr3_56790580_56790598_pos_326128	-0.21344
chr5_125013310_125013328_pos_393360	-0.21344
chr6_44192646_44192664_pos_422036	-0.21344
chr7_6226648_6226666_pos_444163	-0.21344
chr15_57502150_57502168_pos_170261	-0.213441
chr15_62649196_62649214_pos_171833	-0.213442
chr3_188956966_188956984_pos_348836	-0.213442
chr6_89311866_89311884_pos_426156	-0.213442
chr3_35384398_35384416_pos_320604	-0.213443
chr2_237708902_237708920_pos_283722	-0.213446
chr19_2675518_2675536_pos_232665	-0.213448
chr3_192638377_192638395_pos_349227	-0.21345
chr5_168987808_168987826_pos_404690	-0.213452
chr16_16072032_16072050_pos_187756	-0.213453
chr15_68576688_68576706_pos_174749	-0.213455
chr5_83745068_83745086_pos_388363	-0.213455
chr3_73828221_73828239_pos_331275	-0.213459
chr18_35076628_35076646_pos_225582	-0.213462
chr1_7479064_7479082_pos_1542	-0.213463
chr3_157869058_157869076_pos_343143	-0.213471
chr20_1373868_1373886_pos_285285	-0.213472
chr6_122011154_122011172_pos_430874	-0.213474
chr3_37169808_37169826_pos_320875	-0.213475
chr1_147821127_147821145_pos_28831	-0.213477
chr20_47384413_47384431_pos_293607	-0.213477
chr3_8444433_8444451_pos_314734	-0.213477
chr11_69374776_69374794_pos_97226	-0.213481
chr18_10169224_10169242_pos_221477	-0.213481
chr10_119120705_119120723_pos_80395	-0.213482
chr3_124117692_124117710_pos_336409	-0.213482
chr2_236572572_236572590_pos_282746	-0.213483
chr7_132055005_132055023_pos_461764	-0.213483
chr3_64906834_64906852_pos_327934	-0.213486
chr1_230754207_230754225_pos_47478	-0.213489
chr20_8447848_8447866_pos_286562	-0.21349
chr6_163260572_163260590_pos_439879	-0.213491
chr2_151844313_151844331_pos_268180	-0.213492
chr12_646806_646824_pos_110385	-0.213495
chr14_68983350_68983368_pos_157191	-0.213496
chr6_138863420_138863438_pos_433889	-0.213497
chr13_112692945_112692963_pos_148192	-0.213498
chr20_49679176_49679194_pos_294384	-0.213498
chr11_27340334_27340352_pos_90241	-0.213502
chr18_58290568_58290586_pos_229346	-0.213502
chr5_149144114_149144132_pos_399778	-0.213503
chr12_67460502_67460520_pos_122769	-0.213511
chr5_141513620_141513638_pos_397228	-0.213514
chr2_224910640_224910658_pos_280751	-0.213515
chr14_24918980_24918998_pos_149765	-0.213518
chr14_83975020_83975038_pos_160218	-0.213522
chr6_42406988_42407006_pos_421252	-0.213522
chr4_16116514_16116532_pos_353834	-0.213523
chr16_97150_97168_pos_184792	-0.213525
chr1_226273630_226273648_pos_45925	-0.213526
chr10_78218940_78218958_pos_69268	-0.213526
chr13_111182100_111182118_pos_148069	-0.213529
chr1_159752348_159752366_pos_30821	-0.21353
chr1_91708446_91708464_pos_23363	-0.213531
chr10_33129398_33129416_pos_60553	-0.213534
chr8_66164757_66164775_pos_478448	-0.213534
chr10_95464826_95464844_pos_74411	-0.213538
chr2_11697318_11697336_pos_243669	-0.21354
chr11_13012685_13012703_pos_87812	-0.213543
chr3_45629018_45629036_pos_323699	-0.213544
chr9_88732312_88732330_pos_499124	-0.213544
chr6_12969444_12969462_pos_412513	-0.213545
chr2_132450292_132450310_pos_265899	-0.213546
chr3_150725758_150725776_pos_342091	-0.213547
chr12_52063594_52063612_pos_120292	-0.213548
chr12_26857668_26857686_pos_116514	-0.213553
chr16_50203424_50203442_pos_190311	-0.213554
chr18_22470807_22470825_pos_223392	-0.213558
chr6_75489666_75489684_pos_424910	-0.213558
chr4_55080232_55080250_pos_358428	-0.213559
chr11_60873140_60873158_pos_94454	-0.213563
chr2_129301710_129301728_pos_265750	-0.213563
chr8_30540140_30540158_pos_473926	-0.213563
chr4_118772341_118772359_pos_364518	-0.213564
chrX_110180647_110180665_pos_517579	-0.213564
chr4_183146797_183146815_pos_374138	-0.213565
chr7_98802458_98802476_pos_457003	-0.213565
chr4_183118977_183118995_pos_374098	-0.213566
chr10_33383586_33383604_pos_60840	-0.213569
chr5_173915378_173915396_pos_407342	-0.213569
chr1_94803940_94803958_pos_24441	-0.21357
chr9_105141856_105141874_pos_502534	-0.213575
chr1_230832132_230832150_pos_47570	-0.213576
chr16_28012142_28012160_pos_189320	-0.213578
chr12_52126876_52126894_pos_120305	-0.213579
chr9_110040788_110040806_pos_504009	-0.21358
chr17_31738948_31738966_pos_206068	-0.213581
chr19_18746613_18746631_pos_236727	-0.213581
chr16_21023500_21023518_pos_188364	-0.213583
chr3_151267878_151267896_pos_342161	-0.213583
chr12_113070411_113070429_pos_131006	-0.213584
chr11_128716054_128716072_pos_108424	-0.213589
chr19_54208326_54208344_pos_241230	-0.213589
chr1_163875684_163875702_pos_31621	-0.213592
chr6_43082878_43082896_pos_421340	-0.213592
chr11_112851926_112851944_pos_103228	-0.213594
chr20_12015109_12015127_pos_287390	-0.213594
chr1_85361086_85361104_pos_22187	-0.213595
chr9_113610066_113610084_pos_505012	-0.213595
chr13_74048113_74048131_pos_143611	-0.213597
chr12_11759928_11759946_pos_113897	-0.213599
chr21_34538102_34538120_pos_300174	-0.213599
chr9_131728210_131728228_pos_510585	-0.213599
chr12_116583427_116583445_pos_132010	-0.213601
chr4_113645378_113645396_pos_364347	-0.213601
chr1_206518124_206518142_pos_41022	-0.213604
chr15_58546933_58546951_pos_170860	-0.213604
chr2_197893292_197893310_pos_275381	-0.213605
chr12_77940234_77940252_pos_124234	-0.213609
chr17_76747704_76747722_pos_216974	-0.213611
chr2_144350160_144350178_pos_267154	-0.213612
chr7_35279366_35279384_pos_449260	-0.213612
chr5_54519978_54519996_pos_381903	-0.213617
chr22_39130884_39130902_pos_310872	-0.213621
chr17_64178754_64178772_pos_213949	-0.213622
chr4_88297704_88297722_pos_361967	-0.213622
chr2_158519730_158519748_pos_268713	-0.213624
chr6_36976152_36976170_pos_419662	-0.213627
chr7_44382778_44382796_pos_451252	-0.213627
chr6_158719296_158719314_pos_438896	-0.213628
chr18_26551777_26551795_pos_224656	-0.213629
chr3_113597975_113597993_pos_334032	-0.21363
chr1_64851836_64851854_pos_19001	-0.213631
chr3_184603054_184603072_pos_346870	-0.213633
chr4_52914092_52914110_pos_357687	-0.213638
chr10_58952917_58952935_pos_63925	-0.21364
chr13_112702832_112702850_pos_148216	-0.21364
chr11_119378954_119378972_pos_105413	-0.213644
chr15_51732003_51732021_pos_169466	-0.213646
chr15_70111621_70111639_pos_175375	-0.213647
chr5_120454394_120454412_pos_392196	-0.213647
chr4_53933383_53933401_pos_358141	-0.213648
chr15_69194050_69194068_pos_175218	-0.213655
chr7_33776139_33776157_pos_448937	-0.213656
chr2_224126539_224126557_pos_280679	-0.213657
chr1_15507536_15507554_pos_5000	-0.213658
chr22_45469628_45469646_pos_312954	-0.213658
chr4_169180152_169180170_pos_372903	-0.213658
chr10_5071530_5071548_pos_53707	-0.213659
chr3_194261994_194262012_pos_349735	-0.21366
chr10_98402488_98402506_pos_75247	-0.213661
chr6_43916786_43916804_pos_421722	-0.213661
chr2_74037564_74037582_pos_258895	-0.213662
chr7_75791536_75791554_pos_454824	-0.213662
chr14_61560498_61560516_pos_154872	-0.213665
chr14_93092700_93092718_pos_161901	-0.213665
chr3_121757540_121757558_pos_335546	-0.213665
chr1_26156078_26156096_pos_8460	-0.213666
chr14_32450031_32450049_pos_150425	-0.213668
chr7_91408987_91409005_pos_456096	-0.213671
chr1_10285018_10285036_pos_3144	-0.213672
chr16_49644240_49644258_pos_190175	-0.213676
chr3_168612862_168612880_pos_343892	-0.213676
chr13_76792822_76792840_pos_144268	-0.213677
chr12_3705178_3705196_pos_112403	-0.213681
chr7_130488717_130488735_pos_461322	-0.213682
chr10_71220054_71220072_pos_66727	-0.213684
chr12_120286966_120286984_pos_132677	-0.213684
chr15_96349142_96349160_pos_182825	-0.213684
chr21_41247936_41247954_pos_301850	-0.213687
chr9_5596290_5596308_pos_491744	-0.213687
chr8_26617906_26617924_pos_472456	-0.213688
chr1_116409884_116409902_pos_27605	-0.213689
chr14_31080652_31080670_pos_150065	-0.213689
chr6_46989632_46989650_pos_422706	-0.21369
chr9_87305690_87305708_pos_498917	-0.213691
chr17_19262850_19262868_pos_204327	-0.213693
chr17_82021294_82021312_pos_219099	-0.213693
chr3_192871870_192871888_pos_349355	-0.213694
chr10_75656180_75656198_pos_68541	-0.213695
chr15_25671216_25671234_pos_164479	-0.213696
chr12_109169848_109169866_pos_129805	-0.213697
chrX_131729524_131729542_pos_518297	-0.213698
chr14_66046268_66046286_pos_155751	-0.213702
chr7_29372700_29372718_pos_447849	-0.213702
chr13_30257894_30257912_pos_137429	-0.213703
chr10_86598349_86598367_pos_71344	-0.213704
chr3_4985825_4985843_pos_314556	-0.213706
chrX_72396440_72396458_pos_516961	-0.213707
chr6_161235898_161235916_pos_439547	-0.21371
chr2_107337770_107337788_pos_263065	-0.213712
chr15_71707881_71707899_pos_176300	-0.213713
chr7_37338656_37338674_pos_450157	-0.213715
chr2_209685840_209685858_pos_277411	-0.213718
chr11_14015896_14015914_pos_87985	-0.213721
chr17_44970201_44970219_pos_209282	-0.213723
chr14_50001557_50001575_pos_151472	-0.213724
chr2_7029844_7029862_pos_242287	-0.213724
chr2_108579828_108579846_pos_263113	-0.213724
chr3_187183210_187183228_pos_347876	-0.213724
chr5_143207022_143207040_pos_398571	-0.213725
chr1_155061601_155061619_pos_29971	-0.213728
chr22_23781692_23781710_pos_305240	-0.213728
chr3_16724679_16724697_pos_317548	-0.21373
chr5_149584237_149584255_pos_400488	-0.213731
chr18_22163572_22163590_pos_222573	-0.213732
chr1_25696060_25696078_pos_8124	-0.213733
chr7_102866664_102866682_pos_457925	-0.213736
chr12_64088512_64088530_pos_122074	-0.213738
chr2_37616804_37616822_pos_249683	-0.21374
chr1_15507320_15507338_pos_4996	-0.213741
chr11_8833120_8833138_pos_85535	-0.213741
chr5_158499354_158499372_pos_403383	-0.213745
chr14_103519320_103519338_pos_163566	-0.213746
chr15_99925840_99925858_pos_184137	-0.213746
chr18_45589866_45589884_pos_226755	-0.213748
chr13_50129836_50129854_pos_142202	-0.213754
chr6_17096800_17096818_pos_414711	-0.213754
chr2_160666567_160666585_pos_269921	-0.213757
chr2_150479820_150479838_pos_268048	-0.213758
chrX_70013580_70013598_pos_516695	-0.213758
chr11_12827436_12827454_pos_87681	-0.21376
chr6_75402402_75402420_pos_424797	-0.21376
chr22_37633752_37633770_pos_310171	-0.213762
chr3_129173454_129173472_pos_338549	-0.213763
chr2_54619486_54619504_pos_254843	-0.213764
chr5_36653001_36653019_pos_380183	-0.213764
chr22_27239336_27239354_pos_306401	-0.213768
chr7_129840894_129840912_pos_460945	-0.21377
chr10_91341234_91341252_pos_73100	-0.213771
chr19_5962430_5962448_pos_233753	-0.213771
chr8_102106792_102106810_pos_482504	-0.213771
chr10_114102428_114102446_pos_79475	-0.213774
chr2_30704785_30704803_pos_248108	-0.213774
chr3_50443036_50443054_pos_324929	-0.213776
chr5_58891278_58891296_pos_383497	-0.21378
chr4_7295196_7295214_pos_352160	-0.213782
chr6_157714274_157714292_pos_438550	-0.213782
chr12_110373193_110373211_pos_130460	-0.213783
chr10_11339195_11339213_pos_55115	-0.213784
chr6_163395638_163395656_pos_440132	-0.213784
chr1_40386153_40386171_pos_12089	-0.213786
chr17_77960058_77960076_pos_217556	-0.213786
chr3_4580476_4580494_pos_314279	-0.213789
chr3_194953018_194953036_pos_350290	-0.213789
chr8_54328524_54328542_pos_477200	-0.21379
chr9_125535134_125535152_pos_507561	-0.213791
chr1_3349863_3349881_pos_870	-0.213792
chr15_99386186_99386204_pos_183761	-0.213792
chr3_108022500_108022518_pos_333210	-0.213792
chr16_30371875_30371893_pos_189564	-0.213795
chr13_39892968_39892986_pos_139673	-0.213797
chr2_73134052_73134070_pos_258776	-0.213798
chr20_38932900_38932918_pos_291911	-0.213802
chr9_89814764_89814782_pos_499530	-0.213802
chr10_73909154_73909172_pos_67903	-0.213803
chr1_26100382_26100400_pos_8424	-0.213805
chr16_53022290_53022308_pos_190514	-0.213808
chr9_68690838_68690856_pos_496254	-0.213809
chr10_36110964_36110982_pos_61675	-0.21381
chr3_66456943_66456961_pos_328737	-0.213812
chr2_16070461_16070479_pos_244455	-0.213813
chr6_35718958_35718976_pos_419122	-0.213814
chr8_42498908_42498926_pos_476059	-0.213814
chr10_67075905_67075923_pos_65611	-0.213816
chr10_43896708_43896726_pos_62069	-0.213818
chr7_132030300_132030318_pos_461734	-0.213819
chr3_112610680_112610698_pos_333816	-0.213823
chr3_37054278_37054296_pos_320837	-0.213827
chr5_68252787_68252805_pos_385364	-0.213828
chr4_151284788_151284806_pos_369955	-0.213829
chr14_70817845_70817863_pos_157658	-0.213833
chr5_32714150_32714168_pos_379617	-0.213833
chr12_29726200_29726218_pos_116998	-0.213835
chr15_50876988_50877006_pos_169302	-0.213838
chr17_1905690_1905708_pos_199480	-0.213838
chr3_141370312_141370330_pos_340600	-0.21384
chr5_38656956_38656974_pos_380589	-0.21384
chr5_58245667_58245685_pos_383427	-0.213842
chr1_230270810_230270828_pos_47356	-0.213843
chr7_26667628_26667646_pos_447123	-0.213843
chr15_47587012_47587030_pos_168627	-0.213845
chr13_110443507_110443525_pos_147827	-0.213847
chr11_64793586_64793604_pos_95672	-0.213849
chr2_168167362_168167380_pos_270746	-0.213849
chr1_26094510_26094528_pos_8412	-0.21385
chr1_113220018_113220036_pos_26784	-0.213851
chr7_84316880_84316898_pos_455742	-0.213853
chr2_46119576_46119594_pos_252931	-0.213854
chr3_72346864_72346882_pos_330649	-0.213854
chr2_172931088_172931106_pos_271676	-0.213855
chr2_74856232_74856250_pos_259088	-0.21386
chr3_149300704_149300722_pos_341435	-0.21386
chr3_178318734_178318752_pos_346185	-0.21386
chr8_9226450_9226468_pos_467293	-0.21386
chr1_201721300_201721318_pos_38600	-0.213861
chr7_33721220_33721238_pos_448877	-0.213861
chr2_66430286_66430304_pos_256848	-0.213863
chr20_23290463_23290481_pos_288905	-0.213864
chr1_7645388_7645406_pos_1704	-0.213865
chr3_184795656_184795674_pos_347117	-0.213868
chr5_82336750_82336768_pos_387963	-0.213868
chr8_102585974_102585992_pos_482589	-0.21387
chr15_66679334_66679352_pos_173573	-0.213872
chr1_221869207_221869225_pos_45087	-0.213874
chr1_237046542_237046560_pos_50582	-0.213875
chr22_35921214_35921232_pos_309397	-0.213875
chr6_113731946_113731964_pos_429477	-0.213875
chr7_2120289_2120307_pos_442774	-0.213878
chr15_89142008_89142026_pos_180704	-0.213881
chr17_35805015_35805033_pos_206534	-0.213881
chr5_139336120_139336138_pos_396384	-0.213884
chr2_159065548_159065566_pos_269025	-0.213886
chr12_131912686_131912704_pos_134887	-0.213888
chr15_69489124_69489142_pos_175237	-0.213889
chr11_72864220_72864238_pos_97826	-0.213891
chr2_16755750_16755768_pos_244746	-0.213892
chr22_25403840_25403858_pos_306035	-0.213892
chr2_150477539_150477557_pos_268026	-0.213896
chr20_32971844_32971862_pos_290022	-0.213899
chr21_16427422_16427440_pos_298161	-0.2139
chr5_179309390_179309408_pos_408366	-0.213903
chr10_60288532_60288550_pos_64216	-0.213907
chr8_13491786_13491804_pos_469259	-0.213907
chr1_204464518_204464536_pos_40341	-0.213908
chr6_154767300_154767318_pos_437725	-0.213909
chr6_141164910_141164928_pos_434844	-0.213911
chr10_109899664_109899682_pos_77450	-0.213915
chr2_41722914_41722932_pos_251165	-0.213915
chr11_12678466_12678484_pos_87423	-0.213918
chr5_149265692_149265710_pos_399915	-0.213923
chr22_40436273_40436291_pos_311318	-0.213924
chr17_34313286_34313304_pos_206337	-0.213925
chr7_75711858_75711876_pos_454778	-0.213925
chr15_99455475_99455493_pos_183854	-0.213926
chr4_123127806_123127824_pos_365352	-0.213926
chr11_33946028_33946046_pos_91111	-0.213927
chr1_218480880_218480898_pos_44321	-0.213929
chr18_74284758_74284776_pos_230912	-0.21393
chr19_6233780_6233798_pos_233894	-0.21393
chr4_47577963_47577981_pos_356925	-0.213931
chr7_107879490_107879508_pos_458898	-0.213934
chr10_60295314_60295332_pos_64252	-0.213938
chr14_64937298_64937316_pos_155628	-0.21394
chr3_102180581_102180599_pos_332686	-0.213942
chr4_128308926_128308944_pos_366341	-0.213942
chr17_44111328_44111346_pos_208859	-0.213944
chr6_13795340_13795358_pos_413095	-0.213944
chr15_73380372_73380390_pos_176597	-0.213947
chr1_184492804_184492822_pos_36692	-0.213949
chr10_72785160_72785178_pos_67621	-0.213949
chr11_112657100_112657118_pos_103094	-0.213949
chr3_128343618_128343636_pos_338100	-0.21395
chr1_33338962_33338980_pos_10651	-0.213951
chr11_86511104_86511122_pos_100342	-0.213952
chr5_59130820_59130838_pos_383637	-0.213953
chr11_76616042_76616060_pos_99166	-0.213954
chr2_231370262_231370280_pos_281689	-0.213954
chr22_32819000_32819018_pos_308329	-0.213954
chr13_98022451_98022469_pos_145668	-0.213955
chr10_10624668_10624686_pos_54439	-0.213957
chr4_128358860_128358878_pos_366418	-0.213958
chr1_245347776_245347794_pos_51495	-0.213961
chr3_56927024_56927042_pos_326213	-0.213961
chr11_122343248_122343266_pos_106504	-0.213962
chr19_44856852_44856870_pos_239283	-0.213962
chr12_57235481_57235499_pos_121342	-0.213963
chr4_173210242_173210260_pos_373055	-0.213963
chr14_69630808_69630826_pos_157435	-0.213964
chr2_37872226_37872244_pos_249975	-0.213964
chr9_14218523_14218541_pos_492868	-0.213965
chr9_14231320_14231338_pos_492887	-0.213967
chr18_22189598_22189616_pos_222745	-0.213968
chr4_88820266_88820284_pos_362068	-0.213968
chr20_48684785_48684803_pos_293991	-0.21397
chr22_32753420_32753438_pos_308237	-0.213973
chr8_10587424_10587442_pos_467510	-0.213975
chr11_2533872_2533890_pos_84467	-0.213976
chr2_133842084_133842102_pos_266129	-0.213977
chr10_95480610_95480628_pos_74490	-0.213979
chr1_114003670_114003688_pos_26935	-0.213982
chr3_30443024_30443042_pos_319827	-0.213982
chr15_92803910_92803928_pos_182003	-0.213985
chr2_96353839_96353857_pos_260409	-0.213989
chr14_50763278_50763296_pos_151603	-0.213991
chr6_81906838_81906856_pos_425410	-0.213991
chr12_132602753_132602771_pos_134940	-0.213992
chr19_2970450_2970468_pos_232720	-0.213992
chr21_35738406_35738424_pos_300442	-0.213992
chr5_59789346_59789364_pos_383827	-0.213994
chr8_122821336_122821354_pos_485065	-0.213994
chr9_4798340_4798358_pos_491622	-0.213994
chr2_186992016_186992034_pos_273643	-0.213997
chr22_41247932_41247950_pos_311544	-0.213997
chr2_43051564_43051582_pos_251825	-0.213999
chr3_98755626_98755644_pos_331875	-0.214001
chr11_122581164_122581182_pos_106630	-0.214003
chr17_15257392_15257410_pos_202777	-0.214003
chr1_81744016_81744034_pos_21434	-0.214005
chr4_127968251_127968269_pos_366302	-0.214005
chr17_45341966_45341984_pos_209633	-0.214006
chr8_143801067_143801085_pos_490344	-0.214008
chr4_151780526_151780544_pos_370228	-0.214009
chr14_64113626_64113644_pos_155250	-0.21401
chr2_32720130_32720148_pos_248373	-0.214011
chr2_33535668_33535686_pos_249001	-0.214013
chr4_53188625_53188643_pos_357892	-0.214013
chr14_96166722_96166740_pos_162329	-0.214015
chr14_61103768_61103786_pos_154396	-0.214016
chr16_11640622_11640640_pos_187013	-0.214017
chr2_43130187_43130205_pos_251922	-0.214017
chr9_124796100_124796118_pos_507318	-0.214017
chr11_59198164_59198182_pos_94329	-0.214019
chr1_56332249_56332267_pos_16162	-0.21402
chr8_17695736_17695754_pos_469766	-0.21402
chr1_220409654_220409672_pos_44677	-0.214023
chr20_40294992_40295010_pos_292093	-0.214028
chr5_107006636_107006654_pos_390008	-0.214028
chr3_65509083_65509101_pos_328186	-0.21403
chr4_20266208_20266226_pos_354127	-0.21403
chr8_124843194_124843212_pos_486217	-0.21403
chr5_150538411_150538429_pos_401212	-0.214032
chr19_47723806_47723824_pos_240299	-0.214036
chr22_27213100_27213118_pos_306379	-0.214038
chr2_157173842_157173860_pos_268536	-0.214042
chr4_54941778_54941796_pos_358364	-0.214042
chr6_16411786_16411804_pos_414187	-0.214042
chr14_55780548_55780566_pos_153333	-0.214043
chr5_64836972_64836990_pos_384192	-0.214044
chr5_55600310_55600328_pos_382384	-0.214045
chr12_62732360_62732378_pos_121875	-0.214047
chr13_41766632_41766650_pos_140285	-0.214048
chr15_60949672_60949690_pos_171331	-0.214049
chr5_67039284_67039302_pos_384833	-0.21405
chr5_36611032_36611050_pos_380124	-0.214052
chr2_220394608_220394626_pos_280037	-0.214054
chr6_36824460_36824478_pos_419453	-0.214054
chr14_74621600_74621618_pos_158778	-0.214059
chr4_173517008_173517026_pos_373290	-0.214063
chr10_73968188_73968206_pos_67954	-0.214068
chrX_68996308_68996326_pos_516426	-0.214072
chr2_16056280_16056298_pos_244448	-0.214073
chr2_227430774_227430792_pos_281154	-0.214074
chr18_22391806_22391824_pos_223201	-0.214075
chr17_34259379_34259397_pos_206312	-0.214076
chr9_101437983_101438001_pos_502298	-0.214077
chr17_49836212_49836230_pos_210581	-0.214078
chr5_137304482_137304500_pos_395560	-0.214078
chr1_162690933_162690951_pos_31429	-0.214079
chr20_62381646_62381664_pos_297260	-0.214079
chr9_109708698_109708716_pos_503581	-0.214079
chr4_54067110_54067128_pos_358162	-0.214081
chr13_110216750_110216768_pos_147299	-0.214082
chr1_232306416_232306434_pos_48296	-0.214087
chr6_163745390_163745408_pos_440387	-0.214087
chr22_24827834_24827852_pos_305804	-0.214088
chr17_68909368_68909386_pos_215252	-0.214089
chr10_5549156_5549174_pos_53810	-0.21409
chr3_55483324_55483342_pos_325912	-0.21409
chr11_64130842_64130860_pos_95515	-0.214092
chr15_77393600_77393618_pos_177816	-0.214092
chr10_14040449_14040467_pos_55875	-0.214093
chr19_2294939_2294957_pos_232426	-0.214093
chrX_129931628_129931646_pos_518128	-0.214093
chr1_204494926_204494944_pos_40396	-0.214094
chr2_54440994_54441012_pos_254510	-0.214096
chr12_3139116_3139134_pos_111926	-0.214099
chr1_206690668_206690686_pos_41221	-0.214104
chr7_40202970_40202988_pos_450321	-0.214107
chr1_243930888_243930906_pos_51082	-0.214108
chr15_47673744_47673762_pos_168650	-0.214108
chr12_105460158_105460176_pos_128321	-0.214109
chr11_86979078_86979096_pos_100631	-0.214113
chr1_27436049_27436067_pos_8957	-0.214114
chr2_36478724_36478742_pos_249270	-0.214116
chr12_93785850_93785868_pos_126347	-0.214117
chr4_39707030_39707048_pos_356231	-0.214117
chr1_244953148_244953166_pos_51244	-0.214118
chr20_36493228_36493246_pos_290964	-0.214119
chr7_127362612_127362630_pos_460492	-0.214119
chr1_226819389_226819407_pos_46265	-0.214121
chr10_95509095_95509113_pos_74532	-0.214121
chr19_48629813_48629831_pos_240407	-0.214121
chr7_36946184_36946202_pos_450034	-0.214121
chr5_119385400_119385418_pos_392135	-0.214124
chr3_71134038_71134056_pos_329937	-0.214125
chr3_197509885_197509903_pos_351072	-0.214126
chr5_173497957_173497975_pos_407073	-0.214126
chr11_15920425_15920443_pos_88323	-0.214127
chr18_58993988_58994006_pos_229849	-0.214128
chr1_3353744_3353762_pos_890	-0.214129
chr22_32745758_32745776_pos_308229	-0.21413
chr19_18429314_18429332_pos_236523	-0.214131
chr1_231395302_231395320_pos_47737	-0.214132
chr22_28035235_28035253_pos_306862	-0.214136
chr11_12084453_12084471_pos_86791	-0.214138
chr1_208233773_208233791_pos_41893	-0.214139
chr12_57339792_57339810_pos_121371	-0.214141
chr12_116456640_116456658_pos_131998	-0.214147
chr2_63846358_63846376_pos_256128	-0.214147
chr11_27248938_27248956_pos_90216	-0.21415
chr12_114312288_114312306_pos_131244	-0.214153
chr20_1942422_1942440_pos_285524	-0.214156
chr3_141256122_141256140_pos_340494	-0.214156
chr5_127660125_127660143_pos_394053	-0.214157
chr2_159138798_159138816_pos_269191	-0.214158
chr4_127968980_127968998_pos_366310	-0.214158
chr1_227894100_227894118_pos_46571	-0.214159
chr19_48493448_48493466_pos_240391	-0.21416
chr2_100905396_100905414_pos_261548	-0.21416
chr14_58663683_58663701_pos_153608	-0.214162
chr18_22340184_22340202_pos_223123	-0.214162
chr19_37999620_37999638_pos_237777	-0.214163
chr6_85361544_85361562_pos_425895	-0.214164
chr10_79435589_79435607_pos_70660	-0.214166
chr18_46419770_46419788_pos_227017	-0.214166
chr11_115168382_115168400_pos_104106	-0.214168
chr8_132991816_132991834_pos_488285	-0.21417
chr18_79820202_79820220_pos_231849	-0.214171
chr17_17725256_17725274_pos_203754	-0.214172
chr11_120953003_120953021_pos_105926	-0.214173
chr12_111407862_111407880_pos_130771	-0.214174
chr14_51020001_51020019_pos_151771	-0.214175
chr17_50584149_50584167_pos_211059	-0.214178
chr8_60681292_60681310_pos_477874	-0.21418
chr3_190487342_190487360_pos_348994	-0.214181
chr17_82238495_82238513_pos_219147	-0.214182
chr12_3264085_3264103_pos_112230	-0.214183
chr15_60127600_60127618_pos_171074	-0.214186
chr10_30820494_30820512_pos_59811	-0.214187
chr8_8889072_8889090_pos_467028	-0.214188
chr10_78657016_78657034_pos_69567	-0.214189
chr19_51132361_51132379_pos_241074	-0.214191
chr2_204255694_204255712_pos_276481	-0.214191
chr17_20091886_20091904_pos_204576	-0.214193
chr16_2919924_2919942_pos_185215	-0.214196
chr2_39737912_39737930_pos_250588	-0.214196
chr6_161435164_161435182_pos_439587	-0.214197
chr2_105612010_105612028_pos_262811	-0.214198
chr2_164565778_164565796_pos_270451	-0.214198
chr3_69873466_69873484_pos_329549	-0.214199
chr4_185890666_185890684_pos_375725	-0.214199
chr5_14153338_14153356_pos_377819	-0.214204
chr9_94908485_94908503_pos_500936	-0.214204
chr4_118756806_118756824_pos_364495	-0.214206
chr8_55916636_55916654_pos_477338	-0.214206
chr5_113203602_113203620_pos_391336	-0.214207
chr8_122857136_122857154_pos_485114	-0.214208
chrX_39679920_39679938_pos_514417	-0.21421
chr17_50148848_50148866_pos_210760	-0.214211
chr17_47315912_47315930_pos_209963	-0.214214
chr5_160271628_160271646_pos_404112	-0.214214
chr9_99444756_99444774_pos_502214	-0.214214
chr16_87557437_87557455_pos_197739	-0.214217
chr18_48827626_48827644_pos_227618	-0.214217
chr5_172902588_172902606_pos_406399	-0.214221
chr2_72205294_72205312_pos_258582	-0.214222
chr20_9280238_9280256_pos_286838	-0.214222
chr17_68206537_68206555_pos_214894	-0.214225
chrX_123217281_123217299_pos_517922	-0.214227
chr2_134680057_134680075_pos_266711	-0.214228
chr3_98890516_98890534_pos_331992	-0.214228
chr4_107854566_107854584_pos_363467	-0.214228
chrX_153707011_153707029_pos_519225	-0.214228
chr7_22214837_22214855_pos_445974	-0.21423
chrX_69027955_69027973_pos_516468	-0.214231
chr5_53037088_53037106_pos_381711	-0.214232
chr4_10181298_10181316_pos_353132	-0.214233
chr2_173028736_173028754_pos_271731	-0.214234
chr4_168737712_168737730_pos_372567	-0.214234
chr14_24839120_24839138_pos_149719	-0.214236
chr1_211613616_211613634_pos_42551	-0.214237
chr1_236862774_236862792_pos_50390	-0.214237
chr15_36897300_36897318_pos_166192	-0.214237
chr10_78539640_78539658_pos_69462	-0.214238
chr11_76786114_76786132_pos_99304	-0.214242
chr5_9654148_9654166_pos_377332	-0.214242
chr12_121686836_121686854_pos_133036	-0.214245
chr15_48897018_48897036_pos_169046	-0.214245
chr20_16126083_16126101_pos_287594	-0.214245
chr5_155154978_155154996_pos_402598	-0.214245
chr18_59626600_59626618_pos_230012	-0.214248
chr3_129530474_129530492_pos_338761	-0.214248
chr17_957296_957314_pos_198896	-0.214252
chr2_231482956_231482974_pos_281718	-0.214252
chr9_71678014_71678032_pos_497275	-0.214254
chr9_110568000_110568018_pos_504250	-0.214257
chr16_58792220_58792238_pos_192293	-0.214262
chr21_41641264_41641282_pos_301895	-0.214265
chr4_168540316_168540334_pos_372382	-0.214265
chr20_47273030_47273048_pos_293501	-0.214267
chr3_99668372_99668390_pos_332142	-0.214267
chr4_125368312_125368330_pos_366152	-0.214268
chr3_197179098_197179116_pos_350971	-0.214269
chr15_57378824_57378842_pos_170049	-0.214273
chr7_112985796_112985814_pos_459389	-0.214275
chr10_6164570_6164588_pos_54050	-0.214276
chr4_142351672_142351690_pos_368212	-0.214277
chr12_106976720_106976738_pos_129158	-0.214279
chr7_108055826_108055844_pos_459027	-0.214279
chr17_78304676_78304694_pos_217815	-0.21428
chr1_77900874_77900892_pos_20962	-0.214281
chr15_98728484_98728502_pos_183232	-0.214281
chr6_163355312_163355330_pos_440100	-0.214283
chr8_13367942_13367960_pos_469086	-0.214285
chr4_15457594_15457612_pos_353733	-0.214289
chr13_38663674_38663692_pos_139194	-0.214292
chr17_28907800_28907818_pos_205237	-0.214293
chr7_17772100_17772118_pos_445357	-0.214294
chr12_474014_474032_pos_110114	-0.214295
chr2_54624603_54624621_pos_254853	-0.214295
chr5_10702374_10702392_pos_377567	-0.214298
chr18_22184859_22184877_pos_222691	-0.214299
chr8_94080309_94080327_pos_480620	-0.2143
chr5_114437654_114437672_pos_391574	-0.214302
chr6_46511690_46511708_pos_422597	-0.214303
chr2_217851334_217851352_pos_278924	-0.214307
chr8_94227112_94227130_pos_480691	-0.214308
chr7_50629088_50629106_pos_452700	-0.214309
chr1_87367629_87367647_pos_22627	-0.21431
chr10_33233956_33233974_pos_60643	-0.21431
chr3_42477003_42477021_pos_322839	-0.214312
chr1_245997340_245997358_pos_51825	-0.214313
chr5_93078742_93078760_pos_389161	-0.214314
chr21_45416836_45416854_pos_303167	-0.214315
chr9_13788726_13788744_pos_492511	-0.214317
chr14_31579340_31579358_pos_150150	-0.21432
chr8_9134968_9134986_pos_467223	-0.21432
chr1_6963316_6963334_pos_1380	-0.214321
chr19_4970746_4970764_pos_233318	-0.214321
chr18_24764118_24764136_pos_224118	-0.214323
chr1_193348414_193348432_pos_37440	-0.214324
chr12_104863540_104863558_pos_128189	-0.214324
chr7_131608282_131608300_pos_461649	-0.214324
chr9_136675860_136675878_pos_512112	-0.214324
chr5_157528546_157528564_pos_403064	-0.214326
chr6_34865016_34865034_pos_418439	-0.214327
chr6_131163976_131163994_pos_432111	-0.214327
chr4_124998168_124998186_pos_366106	-0.214332
chr19_49556126_49556144_pos_240745	-0.214333
chr8_58802265_58802283_pos_477736	-0.214333
chr8_115450714_115450732_pos_483716	-0.214333
chr9_123742125_123742143_pos_507119	-0.214333
chr7_77426776_77426794_pos_455162	-0.214334
chr3_37458274_37458292_pos_320968	-0.214337
chr2_55156538_55156556_pos_255051	-0.21434
chr20_58895160_58895178_pos_296711	-0.21434
chr17_3988686_3988704_pos_200514	-0.214341
chr18_77107516_77107534_pos_231622	-0.214341
chr8_3686698_3686716_pos_466552	-0.214341
chrX_150213131_150213149_pos_518946	-0.214341
chr5_56586383_56586401_pos_382798	-0.214342
chr5_154015258_154015276_pos_402094	-0.214342
chr3_42547678_42547696_pos_322883	-0.214345
chr7_128267124_128267142_pos_460604	-0.214348
chr1_201743536_201743554_pos_38669	-0.21435
chr11_115268624_115268642_pos_104152	-0.21435
chr18_48920492_48920510_pos_227731	-0.214351
chr15_55737358_55737376_pos_169821	-0.214352
chr2_234500628_234500646_pos_282150	-0.214353
chr10_21508087_21508105_pos_57563	-0.214354
chr6_118705620_118705638_pos_430411	-0.214354
chr9_70925106_70925124_pos_497197	-0.214355
chr1_1372154_1372172_pos_96	-0.214358
chr6_80608202_80608220_pos_425193	-0.214358
chr10_79261516_79261534_pos_70408	-0.214361
chr1_50976194_50976212_pos_14651	-0.214363
chr4_156943002_156943020_pos_371244	-0.214363
chr13_57637009_57637027_pos_142994	-0.214364
chr5_171662024_171662042_pos_405418	-0.214364
chr10_3748153_3748171_pos_52828	-0.214366
chr1_184490424_184490442_pos_36669	-0.214368
chr15_72140026_72140044_pos_176368	-0.21437
chrX_15849712_15849730_pos_513255	-0.214372
chr20_34899902_34899920_pos_290483	-0.214374
chr9_89180322_89180340_pos_499348	-0.214375
chr2_219450450_219450468_pos_279589	-0.214377
chr8_12804528_12804546_pos_468622	-0.214377
chr1_8988172_8988190_pos_2548	-0.21438
chr20_51412112_51412130_pos_295067	-0.21438
chr2_215531445_215531463_pos_277796	-0.214382
chr22_35605061_35605079_pos_309071	-0.214382
chr22_35883092_35883110_pos_309284	-0.214383
chr3_42048118_42048136_pos_322566	-0.214383
chr8_123630188_123630206_pos_485529	-0.214383
chr12_57893590_57893608_pos_121550	-0.214385
chr18_35523782_35523800_pos_225747	-0.214385
chr14_29885176_29885194_pos_149978	-0.214387
chr5_148829302_148829320_pos_399529	-0.214388
chr8_48396518_48396536_pos_476517	-0.214388
chr2_31276111_31276129_pos_248223	-0.214389
chr8_107486040_107486058_pos_483487	-0.214392
chr1_17661744_17661762_pos_5753	-0.214393
chr4_119053242_119053260_pos_364699	-0.214393
chr8_96524721_96524739_pos_481198	-0.214393
chrX_45507411_45507429_pos_515246	-0.214394
chr1_19086428_19086446_pos_5897	-0.214397
chr1_235912064_235912082_pos_49961	-0.214399
chr20_44218151_44218169_pos_292797	-0.2144
chr10_102679034_102679052_pos_76291	-0.214401
chr1_164672166_164672184_pos_31861	-0.214402
chr10_76176062_76176080_pos_68653	-0.214404
chr20_44571609_44571627_pos_292893	-0.214404
chrX_40700910_40700928_pos_514947	-0.214404
chr2_18652526_18652544_pos_245029	-0.214405
chr1_205524532_205524550_pos_40673	-0.214408
chr10_114552290_114552308_pos_79762	-0.214408
chr14_68246944_68246962_pos_156063	-0.21441
chr16_78117847_78117865_pos_195172	-0.21441
chr2_55886546_55886564_pos_255164	-0.214412
chr4_143294474_143294492_pos_368379	-0.214416
chr10_93289082_93289100_pos_73692	-0.214417
chr12_45232521_45232539_pos_118045	-0.214417
chr9_38067094_38067112_pos_495896	-0.21442
chr20_37987187_37987205_pos_291398	-0.214421
chr7_70737132_70737150_pos_454041	-0.214423
chr1_245319325_245319343_pos_51436	-0.214425
chr4_152072258_152072276_pos_370419	-0.214425
chr15_71151466_71151484_pos_175797	-0.214426
chr12_5061140_5061158_pos_112805	-0.214433
chr10_43810898_43810916_pos_61937	-0.214434
chr9_34940914_34940932_pos_495056	-0.214434
chr9_95510454_95510472_pos_501365	-0.214434
chr5_173278826_173278844_pos_406869	-0.214438
chr22_17921378_17921396_pos_304105	-0.214439
chr4_147736268_147736286_pos_369247	-0.214439
chr12_5582155_5582173_pos_112977	-0.214443
chr7_70390396_70390414_pos_453923	-0.214443
chr15_71632466_71632484_pos_176208	-0.214444
chr2_44267963_44267981_pos_252439	-0.214444
chr3_23993574_23993592_pos_318414	-0.214444
chr2_107336492_107336510_pos_263053	-0.214448
chr22_20867440_20867458_pos_304866	-0.214448
chr10_112784168_112784186_pos_78797	-0.214449
chr10_25047892_25047910_pos_58401	-0.214451
chr9_7981878_7981896_pos_492011	-0.214451
chr3_149336478_149336496_pos_341436	-0.214456
chr12_66139526_66139544_pos_122676	-0.214461
chrX_21779222_21779240_pos_513674	-0.214461
chr1_217455118_217455136_pos_44010	-0.214462
chr12_89364274_89364292_pos_125000	-0.214463
chr10_67666660_67666678_pos_65689	-0.214464
chr15_60660926_60660944_pos_171237	-0.214464
chr9_97528822_97528840_pos_501723	-0.214466
chr13_60756378_60756396_pos_143239	-0.214468
chr6_33589820_33589838_pos_418107	-0.214469
chr7_7257060_7257078_pos_444379	-0.214469
chr21_37462630_37462648_pos_300769	-0.21447
chr4_87034254_87034272_pos_361616	-0.21447
chr8_127793954_127793972_pos_487043	-0.21447
chr19_41176273_41176291_pos_238653	-0.214471
chr6_41428782_41428800_pos_420767	-0.214472
chr3_38717844_38717862_pos_321841	-0.214474
chr17_72514677_72514695_pos_215661	-0.214476
chr20_2114758_2114776_pos_285558	-0.214476
chr3_134698507_134698525_pos_339863	-0.214476
chr1_182174336_182174354_pos_35527	-0.214481
chr3_52087275_52087293_pos_325228	-0.214481
chr6_119333767_119333785_pos_430514	-0.214481
chrY_20560332_20560350_pos_519539	-0.214481
chr20_35273602_35273620_pos_290642	-0.214482
chr8_13505875_13505893_pos_469300	-0.214483
chr5_89313909_89313927_pos_388764	-0.214484
chr8_58145438_58145456_pos_477631	-0.214484
chr14_74941980_74941998_pos_158886	-0.214485
chr1_116472370_116472388_pos_27653	-0.214486
chr7_16658099_16658117_pos_445141	-0.214486
chr7_100677982_100678000_pos_457317	-0.214489
chr14_101875801_101875819_pos_163184	-0.214491
chr8_141408758_141408776_pos_490060	-0.214491
chr1_67647150_67647168_pos_19931	-0.214492
chr2_102251528_102251546_pos_262409	-0.214493
chr4_31128846_31128864_pos_355557	-0.214493
chr3_188274870_188274888_pos_348453	-0.214494
chr3_194930980_194930998_pos_350278	-0.214494
chr5_16418344_16418362_pos_378748	-0.214495
chr7_76292092_76292110_pos_454969	-0.214497
chr10_103638458_103638476_pos_76659	-0.214498
chr12_3728368_3728386_pos_112407	-0.214499
chr12_25387478_25387496_pos_116199	-0.2145
chr5_114449958_114449976_pos_391596	-0.2145
chr6_52573864_52573882_pos_423087	-0.214501
chr7_36191470_36191488_pos_449823	-0.214501
chr12_19999680_19999698_pos_115441	-0.214504
chr12_3231108_3231126_pos_112112	-0.214506
chr9_89623574_89623592_pos_499393	-0.214507
chr8_118076330_118076348_pos_484261	-0.21451
chr5_58241602_58241620_pos_383414	-0.214513
chr1_150214066_150214084_pos_29056	-0.214514
chr8_11766286_11766304_pos_468504	-0.214515
chr13_20125986_20126004_pos_135046	-0.214516
chr15_68305287_68305305_pos_174558	-0.214518
chr9_94867270_94867288_pos_500837	-0.214519
chr1_203553421_203553439_pos_39758	-0.21452
chr19_7179734_7179752_pos_234049	-0.21452
chr2_16413646_16413664_pos_244607	-0.21452
chr8_94259288_94259306_pos_480748	-0.21452
chr3_113698816_113698834_pos_334076	-0.214523
chr10_3469257_3469275_pos_52662	-0.214524
chr2_65278362_65278380_pos_256644	-0.214525
chr3_20668612_20668630_pos_318168	-0.214526
chr1_170930096_170930114_pos_33538	-0.214528
chr11_16003168_16003186_pos_88399	-0.214528
chr3_185814044_185814062_pos_347298	-0.21453
chr1_4512780_4512798_pos_1068	-0.214531
chr10_132407382_132407400_pos_83565	-0.214532
chr13_114128123_114128141_pos_148975	-0.214532
chr14_50028088_50028106_pos_151500	-0.214532
chr15_77528947_77528965_pos_177985	-0.214532
chr22_38926396_38926414_pos_310863	-0.214532
chr1_201903284_201903302_pos_38781	-0.214534
chr10_49279408_49279426_pos_63080	-0.214537
chr4_105471832_105471850_pos_363353	-0.21454
chr22_17945726_17945744_pos_304191	-0.214541
chr15_47927328_47927346_pos_168784	-0.214542
chr8_10628922_10628940_pos_467530	-0.214543
chr4_128816560_128816578_pos_366653	-0.214545
chr7_75972454_75972472_pos_454906	-0.214545
chr9_106449774_106449792_pos_502664	-0.214545
chr8_41303086_41303104_pos_475590	-0.214546
chr9_110016568_110016586_pos_503968	-0.214547
chr5_126746550_126746568_pos_393779	-0.214548
chr8_59045750_59045768_pos_477779	-0.21455
chr1_53949921_53949939_pos_15214	-0.214551
chr10_78807076_78807094_pos_69705	-0.214551
chr2_54430318_54430336_pos_254474	-0.214551
chr17_72576574_72576592_pos_215696	-0.214552
chr2_85259726_85259744_pos_259371	-0.214553
chr5_140219792_140219810_pos_396965	-0.214553
chr15_91984276_91984294_pos_181733	-0.214554
chr2_168491296_168491314_pos_270950	-0.214556
chr8_128139958_128139976_pos_487261	-0.214557
chr2_18518597_18518615_pos_244945	-0.214558
chr5_14861508_14861526_pos_378281	-0.214558
chr13_33168472_33168490_pos_138474	-0.214564
chr5_96227348_96227366_pos_389484	-0.214565
chr2_229445186_229445204_pos_281411	-0.214566
chr2_32840026_32840044_pos_248476	-0.214568
chr5_173198168_173198186_pos_406593	-0.214568
chr11_119263536_119263554_pos_105252	-0.21457
chr3_111862264_111862282_pos_333517	-0.214572
chr21_33811397_33811415_pos_299902	-0.214573
chrX_150085096_150085114_pos_518934	-0.214573
chr19_46984672_46984690_pos_240044	-0.214576
chr5_149185316_149185334_pos_399853	-0.214577
chr1_15714586_15714604_pos_5055	-0.214579
chr6_144216166_144216184_pos_435556	-0.214579
chr3_133570303_133570321_pos_339424	-0.21458
chr7_137147310_137147328_pos_463354	-0.21458
chr10_132631361_132631379_pos_83804	-0.214581
chr3_127960052_127960070_pos_337920	-0.214581
chr7_35251783_35251801_pos_449194	-0.214581
chr10_113132096_113132114_pos_79114	-0.214582
chr18_48988015_48988033_pos_227953	-0.214583
chr11_34302828_34302846_pos_91263	-0.214585
chr10_132588234_132588252_pos_83741	-0.214586
chr19_5140987_5141005_pos_233467	-0.214587
chr10_28994036_28994054_pos_58857	-0.214588
chr5_57595670_57595688_pos_383094	-0.214588
chr1_205488275_205488293_pos_40627	-0.21459
chr11_78313681_78313699_pos_99536	-0.214592
chr14_61463084_61463102_pos_154639	-0.214594
chr20_49880302_49880320_pos_294446	-0.214594
chr1_3346162_3346180_pos_848	-0.214595
chr9_5558390_5558408_pos_491733	-0.214596
chr10_43892718_43892736_pos_62062	-0.214597
chr4_15650063_15650081_pos_353750	-0.214597
chr10_29839258_29839276_pos_59329	-0.214598
chr22_38760954_38760972_pos_310740	-0.214598
chr5_74360950_74360968_pos_386408	-0.214602
chr15_67968274_67968292_pos_174419	-0.214603
chr11_35539212_35539230_pos_91589	-0.214605
chr12_49584772_49584790_pos_119489	-0.214607
chr16_85322484_85322502_pos_196746	-0.214607
chr5_149489782_149489800_pos_400397	-0.214609
chr16_477546_477564_pos_184861	-0.21461
chr8_133199510_133199528_pos_488459	-0.214615
chr11_69970545_69970563_pos_97408	-0.214621
chr10_91682750_91682768_pos_73458	-0.214625
chr12_45130967_45130985_pos_118013	-0.214625
chr11_46670068_46670086_pos_93309	-0.214626
chr15_47725146_47725164_pos_168686	-0.214626
chr5_129426140_129426158_pos_394380	-0.214626
chr4_53101200_53101218_pos_357847	-0.214627
chr6_12010486_12010504_pos_412168	-0.214627
chr13_48235750_48235768_pos_141706	-0.214628
chr9_136673806_136673824_pos_512093	-0.214628
chr20_38191148_38191166_pos_291738	-0.214629
chr3_65972010_65972028_pos_328381	-0.214629
chr7_74501616_74501634_pos_454617	-0.214631
chr10_110414132_110414150_pos_77940	-0.214632
chr21_26834250_26834268_pos_298638	-0.214632
chr10_121792340_121792358_pos_81169	-0.214633
chr6_87697814_87697832_pos_426032	-0.214633
chr20_38057624_38057642_pos_291457	-0.214634
chr5_57411118_57411136_pos_382983	-0.214635
chr1_74363600_74363618_pos_20576	-0.214636
chr14_93987584_93987602_pos_162072	-0.214639
chr7_29305056_29305074_pos_447822	-0.214641
chr13_80142035_80142053_pos_144689	-0.214642
chr20_58457458_58457476_pos_296614	-0.214642
chr15_84831308_84831326_pos_179380	-0.214649
chr18_50616823_50616841_pos_228171	-0.214649
chr22_28924065_28924083_pos_307180	-0.214651
chr10_69839124_69839142_pos_66199	-0.214652
chr10_102800528_102800546_pos_76450	-0.214654
chr12_98259818_98259836_pos_127461	-0.214655
chr5_158618771_158618789_pos_403425	-0.214655
chr2_168734632_168734650_pos_271155	-0.214657
chr10_90917960_90917978_pos_72732	-0.214663
chr7_35327519_35327537_pos_449280	-0.214664
chr3_197799369_197799387_pos_351111	-0.214665
chr2_101816066_101816084_pos_262177	-0.214666
chr13_110912884_110912902_pos_148003	-0.214667
chr22_38313780_38313798_pos_310564	-0.214667
chr9_113882481_113882499_pos_505106	-0.214667
chr6_37103422_37103440_pos_419740	-0.214669
chr17_57482402_57482420_pos_212059	-0.21467
chr4_155639858_155639876_pos_371095	-0.21467
chr9_130214649_130214667_pos_509552	-0.214673
chr9_95070776_95070794_pos_501243	-0.214675
chr17_21323228_21323246_pos_204777	-0.214676
chr8_94156584_94156602_pos_480675	-0.214676
chr9_83431720_83431738_pos_498254	-0.214677
chr4_123246314_123246332_pos_365363	-0.214679
chr6_75932320_75932338_pos_424972	-0.214679
chr3_119671146_119671164_pos_334979	-0.21468
chr3_46068133_46068151_pos_323895	-0.214681
chr11_120208960_120208978_pos_105719	-0.214683
chr5_156722690_156722708_pos_402856	-0.214683
chr1_91584884_91584902_pos_23207	-0.214684
chr5_10625275_10625293_pos_377542	-0.214684
chr5_14726164_14726182_pos_378177	-0.214684
chr5_143064947_143064965_pos_398434	-0.214684
chr8_13083883_13083901_pos_468686	-0.214685
chr11_48109865_48109883_pos_93888	-0.214687
chr9_127562053_127562071_pos_508385	-0.214688
chr12_48985298_48985316_pos_119386	-0.21469
chr7_4819888_4819906_pos_443605	-0.21469
chr1_156466184_156466202_pos_30361	-0.214691
chr12_106804872_106804890_pos_129089	-0.214691
chr4_154024204_154024222_pos_370987	-0.214691
chr6_108582139_108582157_pos_427811	-0.214693
chr10_69885827_69885845_pos_66249	-0.214694
chr17_66543006_66543024_pos_214527	-0.214694
chr5_40683538_40683556_pos_380846	-0.214696
chr5_142313822_142313840_pos_397616	-0.214703
chr10_129951278_129951296_pos_83277	-0.214706
chr20_38160240_38160258_pos_291707	-0.214707
chr22_24247774_24247792_pos_305529	-0.214707
chr3_194477204_194477222_pos_349904	-0.21471
chr19_45614500_45614518_pos_239554	-0.214712
chr22_35312606_35312624_pos_308861	-0.214713
chr12_4700730_4700748_pos_112672	-0.214722
chr15_64740650_64740668_pos_172941	-0.214723
chr5_157046184_157046202_pos_402871	-0.214723
chr10_79155708_79155726_pos_70167	-0.214725
chr12_106917682_106917700_pos_129144	-0.214729
chr5_137269630_137269648_pos_395524	-0.214729
chr3_37643183_37643201_pos_321126	-0.21473
chr5_116439112_116439130_pos_391887	-0.21473
chr9_18823470_18823488_pos_493873	-0.214732
chr12_105714114_105714132_pos_128460	-0.214734
chr2_160339020_160339038_pos_269673	-0.214734
chrX_69238650_69238668_pos_516592	-0.214734
chr9_107733310_107733328_pos_503109	-0.214736
chr9_124221184_124221202_pos_507166	-0.214739
chr11_16923546_16923564_pos_88788	-0.21474
chr17_29156209_29156227_pos_205367	-0.21474
chr20_6074325_6074343_pos_286361	-0.214742
chr12_48414090_48414108_pos_119304	-0.214746
chr13_110110145_110110163_pos_147220	-0.214746
chr22_29203116_29203134_pos_307329	-0.214746
chr8_127127228_127127246_pos_486927	-0.214746
chr6_111847170_111847188_pos_428990	-0.214747
chr5_178284976_178284994_pos_408161	-0.214749
chr17_44775036_44775054_pos_209111	-0.21475
chr6_13414260_13414278_pos_412894	-0.21475
chr2_134177158_134177176_pos_266334	-0.214751
chr5_52657286_52657304_pos_381514	-0.214751
chr2_71469468_71469486_pos_258207	-0.214753
chr6_1873416_1873434_pos_409046	-0.214755
chr7_33050857_33050875_pos_448817	-0.214755
chr11_11457873_11457891_pos_86353	-0.214759
chr3_114507254_114507272_pos_334213	-0.214759
chr5_54581534_54581552_pos_381957	-0.21476
chr10_124723191_124723209_pos_82137	-0.214762
chr2_224004654_224004672_pos_280645	-0.214763
chr15_63434828_63434846_pos_172519	-0.214765
chr9_136630583_136630601_pos_512057	-0.214765
chr4_13988982_13989000_pos_353400	-0.214767
chr11_46243820_46243838_pos_93094	-0.214769
chr14_50002875_50002893_pos_151479	-0.214772
chr6_46244962_46244980_pos_422411	-0.214775
chrX_48025854_48025872_pos_515521	-0.214775
chr8_110211118_110211136_pos_483664	-0.214778
chr5_125410942_125410960_pos_393521	-0.214781
chr2_158042432_158042450_pos_268654	-0.214782
chr12_4557352_4557370_pos_112666	-0.214784
chr10_35153893_35153911_pos_61271	-0.214787
chr4_13837382_13837400_pos_353370	-0.214787
chr6_10545931_10545949_pos_411497	-0.214787
chr1_207816807_207816825_pos_41432	-0.214791
chr6_170525070_170525088_pos_441925	-0.214793
chr5_74541022_74541040_pos_386471	-0.214795
chr10_76626559_76626577_pos_68893	-0.214797
chr15_84656396_84656414_pos_179297	-0.214797
chr10_30063316_30063334_pos_59509	-0.214798
chr5_138392098_138392116_pos_395932	-0.214798
chr15_36500179_36500197_pos_165878	-0.214801
chr3_194269318_194269336_pos_349771	-0.214801
chr9_68476944_68476962_pos_496142	-0.214803
chr10_110672578_110672596_pos_78298	-0.214804
chr7_101117464_101117482_pos_457416	-0.214805
chr15_85503508_85503526_pos_179863	-0.214807
chr20_4681700_4681718_pos_286053	-0.214808
chr7_47651624_47651642_pos_452298	-0.21481
chr1_181180015_181180033_pos_35436	-0.214811
chr11_20007326_20007344_pos_89729	-0.214812
chr14_55108116_55108134_pos_153101	-0.214812
chr6_134518628_134518646_pos_432681	-0.214812
chr8_133494288_133494306_pos_488685	-0.214813
chr2_33122896_33122914_pos_248680	-0.214814
chr12_4858224_4858242_pos_112712	-0.214816
chr16_30854268_30854286_pos_189653	-0.214816
chr4_165222805_165222823_pos_372183	-0.214817
chr1_203036404_203036422_pos_39301	-0.214818
chr2_96329573_96329591_pos_260396	-0.214819
chr9_114250814_114250832_pos_505339	-0.214819
chr1_115593772_115593790_pos_27290	-0.214821
chr12_65594566_65594584_pos_122528	-0.214823
chr5_149297866_149297884_pos_400027	-0.214824
chr5_143214116_143214134_pos_398592	-0.214825
chr13_46643332_46643350_pos_141495	-0.214828
chr3_15519502_15519520_pos_317186	-0.214828
chr8_23297594_23297612_pos_471571	-0.214832
chr10_110492150_110492168_pos_78052	-0.214833
chr9_99357786_99357804_pos_502161	-0.214834
chr3_43103372_43103390_pos_323021	-0.214837
chr3_132536135_132536153_pos_339226	-0.214837
chr7_12800716_12800734_pos_444698	-0.214837
chr15_68675040_68675058_pos_174889	-0.214838
chr18_32378830_32378848_pos_225252	-0.214839
chr5_146025360_146025378_pos_398999	-0.214839
chr1_58883524_58883542_pos_16782	-0.214841
chr14_68501236_68501254_pos_156375	-0.214841
chr2_96353084_96353102_pos_260400	-0.214842
chr12_106107344_106107362_pos_128766	-0.214843
chr14_61479766_61479784_pos_154732	-0.214843
chr13_110399060_110399078_pos_147742	-0.214845
chr14_64197361_64197379_pos_155286	-0.214846
chr1_55316626_55316644_pos_15827	-0.214847
chr16_46894273_46894291_pos_189864	-0.21485
chr1_150021484_150021502_pos_28926	-0.214851
chr2_47273332_47273350_pos_253974	-0.214851
chr12_15637512_15637530_pos_114820	-0.214853
chr9_14219976_14219994_pos_492871	-0.214855
chr7_47482876_47482894_pos_452089	-0.214857
chr4_112604787_112604805_pos_363894	-0.214858
chr7_107237825_107237843_pos_458702	-0.214858
chr11_3895179_3895197_pos_84895	-0.214859
chr5_109167742_109167760_pos_390499	-0.214859
chr1_245823240_245823258_pos_51750	-0.21486
chr8_51655042_51655060_pos_476937	-0.21486
chr8_47630586_47630604_pos_476323	-0.214862
chr1_41482641_41482659_pos_12507	-0.214865
chr6_108711206_108711224_pos_427944	-0.214866
chr11_19913269_19913287_pos_89610	-0.214868
chr6_79867810_79867828_pos_425111	-0.214868
chr1_230136703_230136721_pos_47193	-0.214869
chr17_17356304_17356322_pos_203428	-0.214869
chr6_36358493_36358511_pos_419241	-0.214869
chr12_2296116_2296134_pos_111358	-0.214871
chr17_76515252_76515270_pos_216800	-0.214871
chr9_110161840_110161858_pos_504219	-0.214871
chr19_50381164_50381182_pos_240935	-0.214872
chr22_36367070_36367088_pos_309758	-0.214872
chr1_74248530_74248548_pos_20519	-0.214874
chr8_25958542_25958560_pos_472093	-0.214877
chr21_45041504_45041522_pos_302851	-0.214879
chr6_13018605_13018623_pos_412589	-0.214879
chr12_95335010_95335028_pos_126996	-0.21488
chr10_95459026_95459044_pos_74391	-0.214882
chr6_35024626_35024644_pos_418563	-0.214882
chr10_70296713_70296731_pos_66315	-0.214883
chr6_40933206_40933224_pos_420576	-0.214884
chr7_67022682_67022700_pos_453654	-0.214884
chr1_23554060_23554078_pos_7268	-0.214887
chr2_203815580_203815598_pos_276326	-0.214887
chr10_25062701_25062719_pos_58411	-0.214888
chr12_124663378_124663396_pos_134413	-0.214891
chr17_75871050_75871068_pos_216587	-0.214891
chr14_69702036_69702054_pos_157572	-0.214892
chr13_113648874_113648892_pos_148763	-0.214896
chr20_53677578_53677596_pos_295556	-0.214898
chr1_220777098_220777116_pos_44789	-0.2149
chr4_128384528_128384546_pos_366443	-0.2149
chr10_110795010_110795028_pos_78513	-0.214901
chr9_127179350_127179368_pos_508084	-0.214901
chr17_68491758_68491776_pos_215075	-0.214902
chr8_66124115_66124133_pos_478368	-0.214905
chr10_26043088_26043106_pos_58461	-0.214908
chr13_79663879_79663897_pos_144478	-0.214908
chr3_37737120_37737138_pos_321205	-0.214908
chr10_97490758_97490776_pos_74915	-0.214909
chr3_50599700_50599718_pos_324976	-0.214909
chr13_51262650_51262668_pos_142694	-0.21491
chr10_33154848_33154866_pos_60579	-0.214911
chr14_54806046_54806064_pos_153052	-0.214911
chr6_140001856_140001874_pos_434530	-0.214911
chr20_48150118_48150136_pos_293839	-0.214912
chr12_119372554_119372572_pos_132439	-0.214914
chr22_20552766_20552784_pos_304794	-0.214917
chr6_17278636_17278654_pos_414811	-0.214918
chr18_3967494_3967512_pos_220255	-0.214923
chr20_37728779_37728797_pos_291292	-0.214923
chrX_154531790_154531808_pos_519382	-0.214924
chr17_40038958_40038976_pos_207283	-0.214931
chr2_129070051_129070069_pos_265733	-0.214931
chr16_29157956_29157974_pos_189406	-0.214932
chr12_26524988_26525006_pos_116457	-0.214936
chr8_134839698_134839716_pos_489015	-0.214937
chr12_105356008_105356026_pos_128268	-0.214941
chr14_61574229_61574247_pos_154916	-0.214942
chr4_54783214_54783232_pos_358304	-0.214943
chr5_207204_207222_pos_376230	-0.214943
chr6_168050914_168050932_pos_441378	-0.214943
chr10_35331142_35331160_pos_61324	-0.214944
chr7_2822134_2822152_pos_443237	-0.214944
chr11_16295516_16295534_pos_88514	-0.214945
chr18_48675340_48675358_pos_227493	-0.214946
chr6_143187484_143187502_pos_435177	-0.214946
chr2_43106030_43106048_pos_251896	-0.214947
chr15_85642763_85642781_pos_180107	-0.214948
chr17_70521846_70521864_pos_215491	-0.214949
chr4_139913296_139913314_pos_367385	-0.214949
chr10_4647574_4647592_pos_53526	-0.214953
chr22_17436881_17436899_pos_303808	-0.214953
chr17_67475528_67475546_pos_214715	-0.214954
chr5_122153328_122153346_pos_392253	-0.214955
chr8_18912162_18912180_pos_470271	-0.214957
chr10_88238022_88238040_pos_71976	-0.214958
chr1_41812280_41812298_pos_12832	-0.21496
chr7_137839054_137839072_pos_463578	-0.214961
chr3_159668554_159668572_pos_343318	-0.214963
chr17_45949212_45949230_pos_209712	-0.214964
chr10_49144436_49144454_pos_62998	-0.214967
chr12_114442233_114442251_pos_131479	-0.214967
chr6_26313279_26313297_pos_417149	-0.214967
chr11_47533022_47533040_pos_93677	-0.214969
chr7_51034300_51034318_pos_452867	-0.214969
chr13_33153534_33153552_pos_138459	-0.21497
chr2_54620448_54620466_pos_254849	-0.214971
chr4_23880556_23880574_pos_354423	-0.214972
chr12_104736352_104736370_pos_128153	-0.214975
chr8_30420877_30420895_pos_473780	-0.214975
chr1_109080074_109080092_pos_25681	-0.214978
chr5_146064240_146064258_pos_399043	-0.214979
chr12_128426687_128426705_pos_134729	-0.214982
chr6_108564251_108564269_pos_427761	-0.214983
chr22_49952521_49952539_pos_313942	-0.214986
chr1_9561686_9561704_pos_2913	-0.214988
chr9_35520212_35520230_pos_495188	-0.214989
chr16_46896352_46896370_pos_189867	-0.21499
chr6_118556494_118556512_pos_430300	-0.214991
chr3_119663102_119663120_pos_334928	-0.214992
chr10_114768338_114768356_pos_80113	-0.214993
chr1_7420874_7420892_pos_1501	-0.214995
chr15_81752581_81752599_pos_178944	-0.214995
chr3_8525692_8525710_pos_314879	-0.214996
chr3_45665304_45665322_pos_323736	-0.214996
chr15_62456512_62456530_pos_171574	-0.214997
chr3_150293106_150293124_pos_341955	-0.214997
chr7_49631394_49631412_pos_452508	-0.214998
chr2_45860396_45860414_pos_252715	-0.215
chr4_76691207_76691225_pos_360232	-0.215
chr4_76656202_76656220_pos_360143	-0.215002
chr1_206687045_206687063_pos_41200	-0.215003
chr17_19290220_19290238_pos_204359	-0.215004
chr17_1203568_1203586_pos_199128	-0.215005
chr14_54733837_54733855_pos_152914	-0.215007
chr7_136939378_136939396_pos_463230	-0.215007
chr10_30816895_30816913_pos_59787	-0.21501
chr2_32720354_32720372_pos_248380	-0.21501
chr6_33194030_33194048_pos_418052	-0.215011
chr1_21913112_21913130_pos_6777	-0.215013
chr3_71129142_71129160_pos_329928	-0.215014
chr1_53112546_53112564_pos_15099	-0.215015
chr5_78677134_78677152_pos_387147	-0.215015
chr5_81755420_81755438_pos_387803	-0.215016
chr3_16476736_16476754_pos_317510	-0.215017
chr6_47484308_47484326_pos_422846	-0.215019
chr12_92298135_92298153_pos_125567	-0.215022
chr2_42968196_42968214_pos_251768	-0.215022
chr8_103104470_103104488_pos_482883	-0.215023
chr14_31166362_31166380_pos_150080	-0.215025
chr8_48436814_48436832_pos_476626	-0.215026
chr1_211648598_211648616_pos_42584	-0.215028
chr7_37944260_37944278_pos_450247	-0.215028
chr3_119670060_119670078_pos_334969	-0.215029
chr21_39051256_39051274_pos_301425	-0.215032
chr14_77026440_77026458_pos_159811	-0.215033
chr4_128354730_128354748_pos_366392	-0.215033
chr22_42676298_42676316_pos_312036	-0.215034
chr9_109745786_109745804_pos_503626	-0.215035
chr18_10064392_10064410_pos_221434	-0.215039
chr2_43170206_43170224_pos_251994	-0.21504
chr3_124149987_124150005_pos_336424	-0.215042
chr10_131979113_131979131_pos_83454	-0.215044
chr6_118507778_118507796_pos_430075	-0.215046
chr14_68626499_68626517_pos_156628	-0.215049
chr11_46367500_46367518_pos_93193	-0.215052
chr4_113643540_113643558_pos_364343	-0.215052
chr1_178530810_178530828_pos_34925	-0.215053
chr2_205800954_205800972_pos_276812	-0.215054
chr3_134317698_134317716_pos_339598	-0.215054
chr8_124111290_124111308_pos_485754	-0.215055
chr10_71041346_71041364_pos_66656	-0.215057
chr11_63762151_63762169_pos_95266	-0.215057
chr17_2106488_2106506_pos_199805	-0.21506
chr4_162705464_162705482_pos_372154	-0.215062
chr8_9102463_9102481_pos_467155	-0.215063
chr15_31841187_31841205_pos_165303	-0.215064
chr9_109902384_109902402_pos_503828	-0.215064
chr13_99055526_99055544_pos_146149	-0.215065
chr19_3384858_3384876_pos_232895	-0.215065
chr5_150264090_150264108_pos_401012	-0.215065
chr10_113627649_113627667_pos_79242	-0.215066
chr13_50386996_50387014_pos_142298	-0.215067
chr19_41979982_41980000_pos_238829	-0.215067
chr2_237758464_237758482_pos_283809	-0.215067
chr20_25055146_25055164_pos_289128	-0.215067
chr9_120894448_120894466_pos_506001	-0.215067
chr16_30371802_30371820_pos_189563	-0.215069
chr6_35669328_35669346_pos_419108	-0.215069
chr1_98133284_98133302_pos_24781	-0.215073
chr2_128736696_128736714_pos_265648	-0.215076
chr8_133195638_133195656_pos_488450	-0.215076
chr1_24015444_24015462_pos_7526	-0.215077
chr10_71267342_71267360_pos_66862	-0.215077
chr8_65132926_65132944_pos_478286	-0.215077
chr7_779124_779142_pos_442270	-0.215078
chr1_2234748_2234766_pos_346	-0.215082
chr1_226723858_226723876_pos_46229	-0.215082
chr10_79239736_79239754_pos_70370	-0.215082
chr1_26999700_26999718_pos_8666	-0.215084
chr14_95518650_95518668_pos_162289	-0.215084
chr19_49727688_49727706_pos_240806	-0.215084
chr6_35592953_35592971_pos_419048	-0.215084
chr1_205827300_205827318_pos_40809	-0.215088
chr17_76701162_76701180_pos_216925	-0.215088
chr17_31130818_31130836_pos_205884	-0.21509
chr12_120414246_120414264_pos_132711	-0.215093
chr2_50334015_50334033_pos_254253	-0.215093
chr3_171769648_171769666_pos_344852	-0.215093
chr1_40965622_40965640_pos_12237	-0.215096
chr6_164151591_164151609_pos_440764	-0.215098
chr7_94933896_94933914_pos_456683	-0.215098
chr7_137440344_137440362_pos_463402	-0.215101
chr2_85785924_85785942_pos_259690	-0.215102
chr15_80616046_80616064_pos_178652	-0.215104
chr10_76036044_76036062_pos_68592	-0.215105
chr13_75385362_75385380_pos_143891	-0.215105
chr4_100516098_100516116_pos_362977	-0.215105
chr4_147173845_147173863_pos_369058	-0.215105
chr7_24824464_24824482_pos_446542	-0.215106
chrX_65601838_65601856_pos_516034	-0.215106
chr6_113276593_113276611_pos_429330	-0.215108
chr2_159211876_159211894_pos_269285	-0.215109
chr9_38649147_38649165_pos_495989	-0.215109
chr11_47216436_47216454_pos_93522	-0.21511
chr5_784830_784848_pos_376309	-0.21511
chr21_46039214_46039232_pos_303418	-0.215111
chr8_95936852_95936870_pos_481030	-0.215112
chr15_70142388_70142406_pos_175392	-0.215114
chr17_64989099_64989117_pos_214178	-0.21512
chr8_11686041_11686059_pos_468109	-0.21512
chr7_141362630_141362648_pos_464454	-0.215121
chr18_48743122_48743140_pos_227578	-0.215122
chr10_123995638_123995656_pos_81800	-0.215125
chr3_169431006_169431024_pos_344076	-0.215126
chr5_172550686_172550704_pos_405909	-0.215126
chr5_132287978_132287996_pos_394640	-0.215127
chr7_48095160_48095178_pos_452415	-0.215128
chr3_186934059_186934077_pos_347590	-0.215129
chr12_93177854_93177872_pos_125930	-0.215131
chr5_102975024_102975042_pos_389945	-0.215135
chr13_26425588_26425606_pos_136274	-0.215136
chr8_61614047_61614065_pos_478183	-0.21514
chr10_97539930_97539948_pos_74958	-0.215141
chr5_150588127_150588145_pos_401239	-0.215141
chr1_226778700_226778718_pos_46232	-0.215142
chrX_31338824_31338842_pos_514034	-0.215143
chr5_32507030_32507048_pos_379538	-0.215146
chr2_31266843_31266861_pos_248202	-0.215147
chr12_94592358_94592376_pos_126779	-0.215149
chr17_17868346_17868364_pos_203945	-0.215149
chr17_55620676_55620694_pos_211537	-0.215149
chr2_134774356_134774374_pos_266756	-0.215149
chr3_26098941_26098959_pos_318988	-0.215149
chr14_77187352_77187370_pos_160002	-0.21515
chr16_75500206_75500224_pos_194988	-0.21515
chr12_116996002_116996020_pos_132098	-0.215152
chr9_81490943_81490961_pos_498060	-0.215154
chr10_7607244_7607262_pos_54318	-0.215157
chr3_128433104_128433122_pos_338204	-0.215159
chr22_33870084_33870102_pos_308785	-0.21516
chr3_60055928_60055946_pos_326953	-0.215161
chr1_246569822_246569840_pos_51846	-0.215165
chr1_230222440_230222458_pos_47321	-0.215168
chr5_72938552_72938570_pos_386153	-0.215173
chr18_22191852_22191870_pos_222774	-0.215174
chr1_153881996_153882014_pos_29676	-0.215175
chr8_130605076_130605094_pos_487934	-0.215175
chr13_42707666_42707684_pos_140415	-0.215176
chr9_93065498_93065516_pos_500374	-0.215176
chr3_112092522_112092540_pos_333670	-0.215177
chr19_38707654_38707672_pos_238161	-0.215179
chr20_17863821_17863839_pos_287850	-0.215181
chr8_101573735_101573753_pos_482220	-0.215181
chr1_196467390_196467408_pos_37573	-0.215185
chr1_222465706_222465724_pos_45141	-0.215185
chr6_7425090_7425108_pos_411157	-0.215186
chr1_223090244_223090262_pos_45219	-0.215189
chr11_96157402_96157420_pos_101540	-0.215194
chr7_117005564_117005582_pos_459993	-0.215199
chr22_39472136_39472154_pos_311108	-0.215202
chr2_36371130_36371148_pos_249096	-0.215203
chr18_12039090_12039108_pos_221720	-0.215205
chr2_39595342_39595360_pos_250453	-0.215206
chr2_108643978_108643996_pos_263221	-0.215209
chr4_3480616_3480634_pos_351749	-0.215209
chr13_110408488_110408506_pos_147764	-0.21521
chr4_88282244_88282262_pos_361942	-0.215211
chr16_73795314_73795332_pos_194535	-0.215212
chr5_180172656_180172674_pos_408475	-0.215214
chr1_170586648_170586666_pos_33422	-0.215215
chr11_76824438_76824456_pos_99328	-0.215216
chr1_94299096_94299114_pos_24150	-0.215217
chr20_5782573_5782591_pos_286279	-0.215217
chr9_114238712_114238730_pos_505320	-0.215217
chr22_40485412_40485430_pos_311346	-0.215218
chr11_69541748_69541766_pos_97320	-0.215221
chr7_1533941_1533959_pos_442515	-0.215221
chr8_26088722_26088740_pos_472222	-0.215223
chr16_15988452_15988470_pos_187689	-0.215224
chr4_75017416_75017434_pos_359659	-0.215225
chr1_185857574_185857592_pos_37207	-0.215226
chr1_184152550_184152568_pos_36574	-0.215227
chr10_15624940_15624958_pos_56300	-0.215228
chr14_32427338_32427356_pos_150406	-0.215228
chr7_139916651_139916669_pos_464201	-0.21523
chr17_39209050_39209068_pos_207029	-0.215232
chr1_244729908_244729926_pos_51186	-0.215233
chr9_128079192_128079210_pos_508735	-0.215234
chr6_150687874_150687892_pos_436850	-0.215235
chr2_170525796_170525814_pos_271334	-0.215236
chr2_12721090_12721108_pos_243988	-0.21524
chr3_138382172_138382190_pos_340098	-0.215241
chr13_71520708_71520726_pos_143407	-0.215242
chr17_31738180_31738198_pos_206062	-0.215242
chr19_46373576_46373594_pos_239682	-0.215242
chr4_37910058_37910076_pos_355697	-0.215243
chr10_129192838_129192856_pos_83140	-0.215245
chr19_1194526_1194544_pos_232138	-0.215248
chr3_98964896_98964914_pos_332039	-0.215249
chr12_62792711_62792729_pos_121907	-0.21525
chr20_4731094_4731112_pos_286076	-0.215253
chr6_56480864_56480882_pos_423876	-0.215253
chr6_135853562_135853580_pos_432883	-0.215253
chr10_57014668_57014686_pos_63711	-0.215254
chr15_68633724_68633742_pos_174817	-0.215255
chr19_49839036_49839054_pos_240821	-0.215255
chr5_52876490_52876508_pos_381674	-0.215255
chr4_88011230_88011248_pos_361903	-0.215258
chr15_66092799_66092817_pos_173414	-0.215259
chr2_18841894_18841912_pos_245085	-0.215259
chr14_32564969_32564987_pos_150588	-0.215262
chr11_123138310_123138328_pos_106774	-0.215263
chr4_2496088_2496106_pos_351406	-0.215264
chr17_62898562_62898580_pos_213675	-0.215266
chr14_59309442_59309460_pos_153935	-0.215268
chr1_41486559_41486577_pos_12517	-0.215272
chr15_35306368_35306386_pos_165619	-0.215272
chr6_90753918_90753936_pos_426720	-0.215272
chr8_11632640_11632658_pos_467952	-0.215272
chr10_99942235_99942253_pos_75474	-0.215276
chr1_21866180_21866198_pos_6659	-0.215277
chr7_159095646_159095664_pos_466132	-0.215277
chr10_5467404_5467422_pos_53763	-0.215278
chr19_46971168_46971186_pos_240008	-0.215278
chr1_226691508_226691526_pos_46187	-0.215281
chr16_15708195_15708213_pos_187586	-0.215283
chr5_159052086_159052104_pos_403671	-0.215285
chr8_102012748_102012766_pos_482420	-0.215292
chr3_66484074_66484092_pos_328778	-0.215295
chr12_20602838_20602856_pos_115706	-0.215296
chr3_66693208_66693226_pos_328925	-0.215297
chr17_16486436_16486454_pos_203129	-0.215299
chr1_193349261_193349279_pos_37450	-0.215301
chr6_168957112_168957130_pos_441545	-0.215302
chr10_20745020_20745038_pos_57306	-0.215305
chr2_64859556_64859574_pos_256495	-0.215308
chr7_47039218_47039236_pos_451704	-0.21531
chr5_91152052_91152070_pos_389021	-0.215314
chr12_4392743_4392761_pos_112643	-0.215315
chr5_6703889_6703907_pos_377047	-0.215316
chr12_120263479_120263497_pos_132670	-0.215317
chr4_99202708_99202726_pos_362793	-0.215317
chr1_8598236_8598254_pos_2330	-0.21532
chr1_205582879_205582897_pos_40694	-0.215323
chr4_112147930_112147948_pos_363884	-0.215323
chr7_42888883_42888901_pos_450818	-0.215327
chr11_114175034_114175052_pos_103806	-0.215328
chr11_119681012_119681030_pos_105477	-0.215328
chr3_129304384_129304402_pos_338603	-0.215331
chr7_27136134_27136152_pos_447167	-0.215333
chr7_130915801_130915819_pos_461344	-0.215333
chr1_212498768_212498786_pos_42824	-0.215335
chr3_188978908_188978926_pos_348839	-0.215335
chr15_85507002_85507020_pos_179881	-0.215337
chr8_66663209_66663227_pos_478616	-0.21534
chr14_31948490_31948508_pos_150236	-0.215341
chr8_41161962_41161980_pos_475522	-0.215341
chr12_124521064_124521082_pos_134238	-0.215343
chr7_75722599_75722617_pos_454804	-0.215343
chr17_15409928_15409946_pos_202840	-0.215345
chr4_99395657_99395675_pos_362835	-0.215346
chr15_84818232_84818250_pos_179310	-0.215347
chr9_4924017_4924035_pos_491644	-0.215347
chr5_38590920_38590938_pos_380567	-0.215348
chr2_37875498_37875516_pos_249990	-0.215349
chr3_73492406_73492424_pos_330990	-0.215351
chr1_57093272_57093290_pos_16544	-0.215353
chr10_89279692_89279710_pos_72302	-0.215357
chr6_155327768_155327786_pos_437899	-0.215357
chr20_4226332_4226350_pos_285978	-0.215359
chr16_75054305_75054323_pos_194719	-0.215361
chr7_137445780_137445798_pos_463416	-0.215361
chrX_40141148_40141166_pos_514761	-0.215361
chr6_13076930_13076948_pos_412619	-0.215362
chr11_65500146_65500164_pos_96036	-0.215363
chr5_173265500_173265518_pos_406815	-0.215366
chr5_96735096_96735114_pos_389581	-0.215368
chr4_109047044_109047062_pos_363636	-0.215369
chr17_38359124_38359142_pos_206683	-0.215371
chr1_214214053_214214071_pos_43257	-0.215372
chr16_31431262_31431280_pos_189746	-0.215375
chr19_3683716_3683734_pos_233076	-0.215375
chr12_106309876_106309894_pos_128973	-0.215376
chr17_56994524_56994542_pos_211702	-0.215376
chr1_84296552_84296570_pos_21772	-0.215377
chr12_70719656_70719674_pos_123540	-0.215377
chr1_234911882_234911900_pos_49693	-0.215378
chr9_70467118_70467136_pos_497047	-0.215378
chr15_64813275_64813293_pos_173012	-0.215379
chr15_78146948_78146966_pos_178227	-0.21538
chr16_4212956_4212974_pos_185721	-0.21538
chr16_53085783_53085801_pos_190569	-0.215381
chr13_43936792_43936810_pos_140769	-0.215382
chr10_36051172_36051190_pos_61647	-0.215388
chr9_116623263_116623281_pos_505764	-0.215388
chr5_124057058_124057076_pos_392761	-0.21539
chr13_35470744_35470762_pos_138862	-0.215391
chr2_229445024_229445042_pos_281407	-0.215391
chr16_72199880_72199898_pos_194085	-0.215394
chr11_68399842_68399860_pos_96820	-0.215395
chr2_237438317_237438335_pos_283326	-0.215395
chr21_37593224_37593242_pos_300809	-0.215395
chr4_30744162_30744180_pos_355404	-0.215395
chr4_149201672_149201690_pos_369720	-0.215395
chr21_31908922_31908940_pos_299426	-0.215396
chr1_234961442_234961460_pos_49768	-0.215399
chr1_61086271_61086289_pos_17589	-0.2154
chr6_122130166_122130184_pos_430953	-0.2154
chr7_44313762_44313780_pos_451212	-0.2154
chrX_41468828_41468846_pos_515086	-0.2154
chr20_3711009_3711027_pos_285698	-0.215401
chr1_245341910_245341928_pos_51483	-0.215407
chr2_20444668_20444686_pos_245477	-0.215408
chr18_12911478_12911496_pos_221937	-0.215413
chr13_27447682_27447700_pos_136430	-0.215414
chr3_43327648_43327666_pos_323118	-0.215414
chr11_46293958_46293976_pos_93122	-0.215416
chr15_85623471_85623489_pos_180080	-0.215417
chr6_118963166_118963184_pos_430466	-0.215419
chr6_131946457_131946475_pos_432186	-0.21542
chr2_212535742_212535760_pos_277579	-0.215422
chr4_3388164_3388182_pos_351697	-0.215422
chr7_41942664_41942682_pos_450666	-0.215426
chr1_214106452_214106470_pos_43222	-0.215427
chr11_32352500_32352518_pos_90748	-0.215428
chr1_226121582_226121600_pos_45881	-0.215433
chr17_2000164_2000182_pos_199579	-0.215434
chr4_168919876_168919894_pos_372783	-0.215435
chr1_33382690_33382708_pos_10725	-0.215436
chr17_27353730_27353748_pos_204925	-0.215436
chr3_20142003_20142021_pos_318157	-0.215436
chr5_123810303_123810321_pos_392630	-0.215436
chr20_38157052_38157070_pos_291677	-0.215438
chr1_178051500_178051518_pos_34719	-0.215439
chr17_19514360_19514378_pos_204463	-0.215439
chr22_45337230_45337248_pos_312909	-0.21544
chr1_16026954_16026972_pos_5288	-0.215441
chr15_88090912_88090930_pos_180473	-0.215441
chr5_123203690_123203708_pos_392448	-0.215441
chr9_92313498_92313516_pos_500106	-0.215442
chr14_57832180_57832198_pos_153477	-0.215447
chr2_163135426_163135444_pos_270175	-0.215447
chr10_79150206_79150224_pos_70144	-0.215448
chr5_150511792_150511810_pos_401160	-0.215448
chrX_63659190_63659208_pos_515946	-0.21545
chr20_5169132_5169150_pos_286182	-0.215452
chr10_16987022_16987040_pos_56530	-0.215453
chr12_114239774_114239792_pos_131228	-0.215456
chr8_102197550_102197568_pos_482534	-0.215456
chr18_75058696_75058714_pos_231171	-0.215457
chr3_102182134_102182152_pos_332696	-0.215458
chr18_830440_830458_pos_219661	-0.215459
chr16_3160440_3160458_pos_185299	-0.21546
chr20_5647296_5647314_pos_286241	-0.215462
chr12_114676710_114676728_pos_131579	-0.215464
chr7_139745720_139745738_pos_464147	-0.215464
chr5_53679630_53679648_pos_381763	-0.215465
chr10_7696744_7696762_pos_54325	-0.215466
chr4_2867865_2867883_pos_351554	-0.215466
chr1_167682898_167682916_pos_32630	-0.215467
chr1_185594814_185594832_pos_37112	-0.215467
chr13_75369200_75369218_pos_143863	-0.215468
chr1_177999218_177999236_pos_34706	-0.21547
chr17_29698892_29698910_pos_205567	-0.215473
chr4_7900010_7900028_pos_352498	-0.215479
chr17_68522304_68522322_pos_215117	-0.215482
chr14_68633234_68633252_pos_156641	-0.215483
chr10_121491112_121491130_pos_81114	-0.215486
chr5_173794296_173794314_pos_407190	-0.215486
chr7_30777158_30777176_pos_448262	-0.215487
chr1_16177035_16177053_pos_5476	-0.215489
chr1_55604842_55604860_pos_15946	-0.215495
chr1_160351760_160351778_pos_30989	-0.215495
chr1_176692216_176692234_pos_34439	-0.215496
chr19_720233_720251_pos_231983	-0.215496
chr11_114197832_114197850_pos_103879	-0.215497
chr3_14532756_14532774_pos_316868	-0.215499
chr11_91163961_91163979_pos_100819	-0.2155
chr2_32720304_32720322_pos_248378	-0.215502
chr4_54999262_54999280_pos_358380	-0.215503
chr12_93114676_93114694_pos_125860	-0.215507
chr20_10360027_10360045_pos_286948	-0.215509
chr7_134826208_134826226_pos_462622	-0.215509
chr8_101108918_101108936_pos_482137	-0.21551
chr16_1764118_1764136_pos_185045	-0.215512
chr3_139831204_139831222_pos_340262	-0.215513
chr11_34316956_34316974_pos_91296	-0.215515
chr20_56995764_56995782_pos_295897	-0.215517
chr1_204080278_204080296_pos_40090	-0.215521
chr10_79379916_79379934_pos_70490	-0.215521
chr22_27507488_27507506_pos_306472	-0.215521
chr20_50194350_50194368_pos_294589	-0.215524
chr5_143536589_143536607_pos_398731	-0.215524
chr18_25285956_25285974_pos_224390	-0.215526
chr1_3248378_3248396_pos_762	-0.215527
chr16_55502932_55502950_pos_191260	-0.215527
chr18_22461006_22461024_pos_223317	-0.215527
chr1_44327244_44327262_pos_13633	-0.215529
chr20_34940350_34940368_pos_290513	-0.215531
chr4_89299542_89299560_pos_362231	-0.215534
chr7_137992850_137992868_pos_463814	-0.215535
chr22_31038989_31039007_pos_307773	-0.215537
chr4_173318452_173318470_pos_373070	-0.215537
chr5_145979548_145979566_pos_398985	-0.215537
chr6_140980386_140980404_pos_434813	-0.215537
chr3_156615822_156615840_pos_342800	-0.215538
chr10_119316938_119316956_pos_80615	-0.215542
chr14_72830573_72830591_pos_158217	-0.215542
chr11_48006828_48006846_pos_93851	-0.215543
chr1_230862308_230862326_pos_47632	-0.215545
chr20_4112658_4112676_pos_285940	-0.215545
chr5_61450926_61450944_pos_383987	-0.215548
chr9_77515240_77515258_pos_497794	-0.215548
chr10_115084862_115084880_pos_80194	-0.215549
chr14_103518160_103518178_pos_163557	-0.215549
chr7_80781856_80781874_pos_455526	-0.21555
chr4_16129152_16129170_pos_353855	-0.215551
chr20_58823666_58823684_pos_296683	-0.215554
chr10_60908814_60908832_pos_64495	-0.215555
chr22_31149124_31149142_pos_307853	-0.215556
chr6_15252148_15252166_pos_413495	-0.215557
chr6_27518956_27518974_pos_417307	-0.215557
chr8_19706426_19706444_pos_470530	-0.215557
chr1_183610284_183610302_pos_36148	-0.215558
chr4_184387886_184387904_pos_374596	-0.215559
chr5_72179392_72179410_pos_385874	-0.215559
chr9_94865236_94865254_pos_500817	-0.215559
chr5_72437118_72437136_pos_386001	-0.21556
chr1_25560276_25560294_pos_8035	-0.215561
chr1_220746530_220746548_pos_44751	-0.215562
chr5_16871827_16871845_pos_378969	-0.215565
chr2_219407796_219407814_pos_279533	-0.215567
chr14_32014290_32014308_pos_150289	-0.215568
chr3_129449966_129449984_pos_338676	-0.215568
chr19_14375576_14375594_pos_235365	-0.21557
chrX_101191458_101191476_pos_517189	-0.21557
chr5_62931224_62931242_pos_384120	-0.215572
chr6_44967084_44967102_pos_422157	-0.215577
chr1_88984524_88984542_pos_22827	-0.215578
chr5_3092322_3092340_pos_376843	-0.215578
chr12_56025880_56025898_pos_121107	-0.21558
chr5_34707696_34707714_pos_379981	-0.21558
chr11_65479508_65479526_pos_95944	-0.215581
chr18_32350738_32350756_pos_225228	-0.215582
chr3_133230338_133230356_pos_339326	-0.215584
chr14_89304338_89304356_pos_160642	-0.215586
chr5_139697063_139697081_pos_396754	-0.215588
chr13_93229078_93229096_pos_145060	-0.21559
chr2_62310140_62310158_pos_255889	-0.21559
chr16_72931686_72931704_pos_194204	-0.215592
chr2_207939148_207939166_pos_277338	-0.215593
chr3_194572654_194572672_pos_350000	-0.215593
chr1_36366259_36366277_pos_11329	-0.215594
chr5_57699484_57699502_pos_383182	-0.215594
chr15_95293596_95293614_pos_182430	-0.215597
chr10_102604504_102604522_pos_76115	-0.215599
chr18_58292608_58292626_pos_229361	-0.215599
chr6_138429948_138429966_pos_433613	-0.2156
chr20_25191864_25191882_pos_289166	-0.215603
chr19_5115800_5115818_pos_233434	-0.215604
chr6_13538217_13538235_pos_413009	-0.215606
chr19_5985554_5985572_pos_233777	-0.215607
chr10_3126158_3126176_pos_52454	-0.21561
chr17_48840626_48840644_pos_210227	-0.21561
chr7_47551996_47552014_pos_452169	-0.21561
chr15_85618996_85619014_pos_180046	-0.215613
chr8_141117474_141117492_pos_489825	-0.215613
chr4_185148136_185148154_pos_374941	-0.215614
chr3_38473412_38473430_pos_321600	-0.215616
chr5_81951613_81951631_pos_387869	-0.215617
chr7_137986528_137986546_pos_463779	-0.215617
chr22_32839916_32839934_pos_308356	-0.215619
chr15_55897664_55897682_pos_169853	-0.215624
chr9_133359900_133359918_pos_510969	-0.215624
chr2_230411709_230411727_pos_281473	-0.215626
chr22_27313480_27313498_pos_306439	-0.215628
chr6_89483846_89483864_pos_426205	-0.215629
chr19_5967205_5967223_pos_233762	-0.21563
chr3_66440776_66440794_pos_328683	-0.215631
chr1_203303286_203303304_pos_39477	-0.215632
chr8_106507894_106507912_pos_483388	-0.215634
chr15_74868376_74868394_pos_177283	-0.215635
chr6_125340336_125340354_pos_431218	-0.215635
chr12_89166250_89166268_pos_124905	-0.215636
chr7_17234186_17234204_pos_445259	-0.215636
chr3_194142528_194142546_pos_349671	-0.215638
chr10_78215344_78215362_pos_69248	-0.215639
chr2_128381410_128381428_pos_265557	-0.21564
chr7_22213688_22213706_pos_445964	-0.215641
chr4_104860045_104860063_pos_363302	-0.215645
chr8_48410402_48410420_pos_476578	-0.215645
chr9_123448276_123448294_pos_507100	-0.215645
chr9_121613356_121613374_pos_506480	-0.215647
chr12_27179170_27179188_pos_116546	-0.215648
chr12_65936465_65936483_pos_122642	-0.215651
chr14_74981268_74981286_pos_158932	-0.215651
chr1_208161744_208161762_pos_41728	-0.215653
chr3_123632538_123632556_pos_336163	-0.215653
chr2_120736841_120736859_pos_264692	-0.215654
chr6_108781628_108781646_pos_427969	-0.215654
chr9_109746344_109746362_pos_503633	-0.215654
chr15_38247576_38247594_pos_166713	-0.215655
chr2_54430232_54430250_pos_254473	-0.215655
chr19_6516474_6516492_pos_233976	-0.215656
chr8_38935768_38935786_pos_475131	-0.215661
chr1_84843279_84843297_pos_21896	-0.215662
chr12_95204646_95204664_pos_126983	-0.215667
chr12_108833994_108834012_pos_129657	-0.215667
chr18_58188938_58188956_pos_229206	-0.215668
chr5_151699216_151699234_pos_401889	-0.215668
chr8_13455452_13455470_pos_469194	-0.215668
chr13_49611686_49611704_pos_142036	-0.215669
chr7_70492735_70492753_pos_453955	-0.215669
chr2_65877900_65877918_pos_256796	-0.215673
chr10_97609490_97609508_pos_75038	-0.215675
chr4_127788753_127788771_pos_366293	-0.215676
chr10_113108677_113108695_pos_79089	-0.215677
chr9_133237690_133237708_pos_510949	-0.215678
chr11_130089050_130089068_pos_108716	-0.215682
chr9_14383404_14383422_pos_493269	-0.215683
chr9_128078814_128078832_pos_508733	-0.215683
chr11_76772276_76772294_pos_99292	-0.215686
chr5_146061716_146061734_pos_399042	-0.215686
chr6_163764986_163765004_pos_440440	-0.215689
chr15_74417440_74417458_pos_177096	-0.21569
chr17_9217666_9217684_pos_201770	-0.215693
chr2_30253226_30253244_pos_247633	-0.215693
chr3_197395179_197395197_pos_351052	-0.215693
chr12_95200764_95200782_pos_126960	-0.215695
chr8_38442438_38442456_pos_474797	-0.215696
chr5_142884110_142884128_pos_398244	-0.215699
chr19_12331898_12331916_pos_234831	-0.2157
chr1_154490439_154490457_pos_29818	-0.215701
chr3_32126574_32126592_pos_320245	-0.215701
chr6_46410600_46410618_pos_422452	-0.215702
chr3_134071320_134071338_pos_339549	-0.215706
chr7_156836538_156836556_pos_465773	-0.215707
chr20_60486338_60486356_pos_297051	-0.215711
chr2_96591646_96591664_pos_260501	-0.215714
chr3_133272201_133272219_pos_339354	-0.215714
chr5_86680068_86680086_pos_388416	-0.215714
chr13_75402098_75402116_pos_143916	-0.215716
chr5_56495123_56495141_pos_382736	-0.215717
chr13_33679545_33679563_pos_138739	-0.215718
chr6_504490_504508_pos_408667	-0.215718
chr11_57210921_57210939_pos_94039	-0.21572
chr4_74967750_74967768_pos_359616	-0.21572
chr9_2462087_2462105_pos_491190	-0.215721
chr1_208248734_208248752_pos_41921	-0.215722
chr7_120992854_120992872_pos_460112	-0.215722
chr6_26535162_26535180_pos_417208	-0.215725
chr1_91637555_91637573_pos_23280	-0.215726
chr15_59492162_59492180_pos_171058	-0.215727
chr3_126060708_126060726_pos_337221	-0.215733
chr1_201714730_201714748_pos_38590	-0.215734
chr1_46167141_46167159_pos_14098	-0.215735
chr20_20731692_20731710_pos_288568	-0.215736
chr5_67809694_67809712_pos_385180	-0.215737
chr7_131586533_131586551_pos_461629	-0.215739
chr12_116693618_116693636_pos_132044	-0.215742
chr5_66864724_66864742_pos_384717	-0.215742
chr8_73484232_73484250_pos_478946	-0.215742
chr3_170414348_170414366_pos_344356	-0.215745
chr9_107176829_107176847_pos_502967	-0.215745
chr2_71672312_71672330_pos_258343	-0.215747
chr11_63840912_63840930_pos_95299	-0.215748
chr2_10030478_10030496_pos_243219	-0.215748
chr10_78584894_78584912_pos_69535	-0.215749
chr4_173514736_173514754_pos_373271	-0.215751
chr12_93805132_93805150_pos_126378	-0.215752
chr6_133757730_133757748_pos_432430	-0.215753
chr8_30527640_30527658_pos_473917	-0.215753
chr2_86186570_86186588_pos_259847	-0.215754
chr6_24982994_24983012_pos_416892	-0.215754
chr2_109436300_109436318_pos_263491	-0.215755
chr2_181741854_181741872_pos_273236	-0.215755
chr4_1046746_1046764_pos_351184	-0.215755
chr10_93437699_93437717_pos_73750	-0.215756
chr12_50242034_50242052_pos_119826	-0.215757
chr15_62559506_62559524_pos_171786	-0.215762
chr5_180869111_180869129_pos_408551	-0.215762
chr1_39086919_39086937_pos_11530	-0.215763
chr10_10643106_10643124_pos_54453	-0.215763
chr7_116138729_116138747_pos_459602	-0.215763
chr8_28716496_28716514_pos_473090	-0.215764
chr1_230849876_230849894_pos_47594	-0.215765
chr20_37990106_37990124_pos_291420	-0.215765
chr5_111779538_111779556_pos_390917	-0.215765
chr9_109244761_109244779_pos_503424	-0.215765
chr14_77031574_77031592_pos_159821	-0.215766
chr2_72205241_72205259_pos_258581	-0.215766
chr13_41751358_41751376_pos_140268	-0.215767
chr5_124718828_124718846_pos_393160	-0.215767
chr12_19031158_19031176_pos_115015	-0.215772
chr11_27282302_27282320_pos_90227	-0.215774
chr16_18933550_18933568_pos_187926	-0.215775
chr11_72706904_72706922_pos_97679	-0.215776
chr13_110364714_110364732_pos_147680	-0.215776
chr7_66282574_66282592_pos_453614	-0.215778
chr12_117097301_117097319_pos_132221	-0.215783
chr1_40808306_40808324_pos_12193	-0.215785
chr1_111721506_111721524_pos_26320	-0.215785
chr3_86988694_86988712_pos_331591	-0.215787
chr11_44569336_44569354_pos_92251	-0.215788
chr11_33259924_33259942_pos_90890	-0.21579
chr16_12147890_12147908_pos_187120	-0.21579
chr18_74797747_74797765_pos_231045	-0.215792
chr4_8191678_8191696_pos_352737	-0.215793
chr8_18854330_18854348_pos_470252	-0.215793
chr10_32941644_32941662_pos_60420	-0.215794
chr22_32836450_32836468_pos_308352	-0.215797
chr7_36092808_36092826_pos_449762	-0.215797
chr7_134025989_134026007_pos_462333	-0.215797
chr3_72657836_72657854_pos_330690	-0.215799
chr7_42077546_42077564_pos_450704	-0.2158
chr15_66409864_66409882_pos_173466	-0.215802
chr5_66814590_66814608_pos_384667	-0.215803
chr7_28699050_28699068_pos_447640	-0.215803
chr11_7603270_7603288_pos_85242	-0.215804
chr11_11985956_11985974_pos_86625	-0.215805
chr3_24138256_24138274_pos_318471	-0.215806
chr14_68981873_68981891_pos_157189	-0.215807
chr13_46668398_46668416_pos_141539	-0.215809
chr20_1815948_1815966_pos_285345	-0.215809
chr3_115784148_115784166_pos_334505	-0.215809
chr1_51418830_51418848_pos_14781	-0.21581
chr9_4797620_4797638_pos_491618	-0.21581
chr17_12670762_12670780_pos_202409	-0.215812
chr1_55694387_55694405_pos_15997	-0.215817
chr14_90615924_90615942_pos_161068	-0.215817
chr2_150483175_150483193_pos_268075	-0.215817
chr14_91369940_91369958_pos_161410	-0.215818
chr1_115216846_115216864_pos_27120	-0.215822
chr2_160336304_160336322_pos_269669	-0.215824
chr3_30657838_30657856_pos_319961	-0.215825
chr1_184023284_184023302_pos_36524	-0.215827
chr7_133365350_133365368_pos_462283	-0.215828
chr12_21714231_21714249_pos_115775	-0.215829
chr20_50016630_50016648_pos_294512	-0.215831
chr10_88042658_88042676_pos_71857	-0.215832
chr14_31450258_31450276_pos_150123	-0.215832
chr10_83543248_83543266_pos_71011	-0.215834
chr12_76471732_76471750_pos_123982	-0.215834
chr14_32079730_32079748_pos_150328	-0.215835
chr17_29148819_29148837_pos_205344	-0.215835
chr3_134372212_134372230_pos_339689	-0.215839
chr11_12004848_12004866_pos_86694	-0.21584
chr5_102958835_102958853_pos_389938	-0.215841
chr13_98509652_98509670_pos_145980	-0.215843
chr10_4267552_4267570_pos_53359	-0.215848
chr1_27575368_27575386_pos_9304	-0.21585
chr5_66961074_66961092_pos_384762	-0.215853
chr17_59762674_59762692_pos_213025	-0.215855
chr6_30801926_30801944_pos_417745	-0.215855
chr14_58535012_58535030_pos_153562	-0.215858
chr5_113282276_113282294_pos_391462	-0.215858
chr22_39523148_39523166_pos_311139	-0.215859
chr9_133932360_133932378_pos_511197	-0.215859
chr15_64634847_64634865_pos_172845	-0.21586
chr3_149180244_149180262_pos_341399	-0.21586
chr11_130000704_130000722_pos_108705	-0.215861
chr1_178053038_178053056_pos_34726	-0.215866
chr3_12957380_12957398_pos_316368	-0.215866
chr1_57600211_57600229_pos_16593	-0.215867
chr5_61314050_61314068_pos_383944	-0.215867
chr3_98780472_98780490_pos_331921	-0.215869
chr7_77393434_77393452_pos_455145	-0.21587
chr10_79127906_79127924_pos_70057	-0.215871
chr3_120425928_120425946_pos_335129	-0.215872
chr17_78758996_78759014_pos_218067	-0.215875
chr5_158978461_158978479_pos_403583	-0.215875
chr15_74404158_74404176_pos_177087	-0.215876
chr2_69116638_69116656_pos_257533	-0.215876
chr17_31467758_31467776_pos_205936	-0.215877
chr8_98361885_98361903_pos_481675	-0.215878
chr17_76408675_76408693_pos_216717	-0.215879
chr2_60048072_60048090_pos_255312	-0.215879
chr3_123446078_123446096_pos_336077	-0.215881
chr1_66271631_66271649_pos_19397	-0.215882
chr9_2419486_2419504_pos_491175	-0.215883
chr16_3008444_3008462_pos_185231	-0.215885
chr7_116354160_116354178_pos_459680	-0.215888
chrX_70480998_70481016_pos_516771	-0.215888
chr18_55384734_55384752_pos_228569	-0.215889
chr11_120178636_120178654_pos_105673	-0.21589
chr2_26299236_26299254_pos_246445	-0.215891
chr19_16461972_16461990_pos_235990	-0.215893
chr22_33770823_33770841_pos_308673	-0.215893
chr2_36441986_36442004_pos_249200	-0.215895
chr3_65989406_65989424_pos_328405	-0.215895
chr9_72524930_72524948_pos_497414	-0.215896
chr5_56422310_56422328_pos_382661	-0.215897
chr5_1103944_1103962_pos_376401	-0.215902
chr10_59318950_59318968_pos_63972	-0.215903
chr3_98890456_98890474_pos_331991	-0.215904
chr5_173248572_173248590_pos_406782	-0.215907
chr14_59422692_59422710_pos_154182	-0.215908
chr3_177619177_177619195_pos_345901	-0.215908
chr4_168633572_168633590_pos_372456	-0.215908
chr8_13131002_13131020_pos_468802	-0.21591
chr3_157094924_157094942_pos_342982	-0.215911
chrX_67563916_67563934_pos_516142	-0.215911
chr2_54239656_54239674_pos_254365	-0.215913
chr2_151657928_151657946_pos_268123	-0.215913
chr7_5699502_5699520_pos_444053	-0.215914
chr21_37237928_37237946_pos_300657	-0.215915
chr1_170415961_170415979_pos_33393	-0.215916
chr6_163419890_163419908_pos_440219	-0.215916
chr2_113700362_113700380_pos_264172	-0.215917
chr1_101288664_101288682_pos_25439	-0.215918
chr2_101436228_101436246_pos_261900	-0.215919
chr5_62432510_62432528_pos_384095	-0.215921
chr21_28339260_28339278_pos_298845	-0.215923
chr14_90546425_90546443_pos_160996	-0.215924
chr15_91782130_91782148_pos_181383	-0.215924
chr17_39671711_39671729_pos_207118	-0.215926
chr1_236948826_236948844_pos_50469	-0.215929
chr19_49862088_49862106_pos_240835	-0.21593
chr18_12038551_12038569_pos_221718	-0.215931
chr6_16380481_16380499_pos_414130	-0.215931
chr10_44804265_44804283_pos_62327	-0.215933
chr2_69601498_69601516_pos_257874	-0.215933
chr6_170524953_170524971_pos_441923	-0.215933
chr17_80650738_80650756_pos_218490	-0.215937
chr5_142925609_142925627_pos_398267	-0.215937
chr3_12642941_12642959_pos_316111	-0.215942
chr1_33327866_33327884_pos_10636	-0.215944
chr15_29518702_29518720_pos_164746	-0.215945
chr7_131653693_131653711_pos_461693	-0.215945
chr8_58067463_58067481_pos_477560	-0.215947
chr2_37873946_37873964_pos_249988	-0.215949
chr3_128226982_128227000_pos_337998	-0.215949
chr1_228736737_228736755_pos_46769	-0.21595
chr15_91892072_91892090_pos_181559	-0.21595
chr1_61164062_61164080_pos_17717	-0.215951
chr20_17771738_17771756_pos_287761	-0.215951
chr6_37319250_37319268_pos_419992	-0.215953
chr6_156840373_156840391_pos_438108	-0.215953
chr17_43861322_43861340_pos_208710	-0.215954
chr3_187695174_187695192_pos_347990	-0.215954
chr8_133453922_133453940_pos_488643	-0.215954
chr1_234543430_234543448_pos_49164	-0.215957
chr3_184761375_184761393_pos_347089	-0.215957
chr13_33207634_33207652_pos_138523	-0.215959
chr2_178800756_178800774_pos_272859	-0.215961
chr8_123708639_123708657_pos_485665	-0.215961
chrX_16828438_16828456_pos_513300	-0.215963
chr4_147786318_147786336_pos_369337	-0.215964
chr1_111948834_111948852_pos_26461	-0.215965
chr16_57637636_57637654_pos_191790	-0.215965
chr6_6656498_6656516_pos_410526	-0.215965
chr8_120127701_120127719_pos_484546	-0.215967
chr9_94993556_94993574_pos_501073	-0.215967
chr6_110352748_110352766_pos_428359	-0.215969
chr4_112005558_112005576_pos_363848	-0.21597
chr2_226934741_226934759_pos_281088	-0.215972
chr4_140940870_140940888_pos_367851	-0.215972
chr14_48772142_48772160_pos_151352	-0.215973
chr22_27313116_27313134_pos_306438	-0.215973
chr11_74139407_74139425_pos_98275	-0.215975
chr10_94001144_94001162_pos_73865	-0.215976
chr20_17864019_17864037_pos_287852	-0.215976
chr15_73388027_73388045_pos_176614	-0.215978
chr1_44047792_44047810_pos_13541	-0.215979
chr13_28992228_28992246_pos_136954	-0.21598
chr2_37831162_37831180_pos_249887	-0.21598
chr6_131014576_131014594_pos_432077	-0.21598
chr6_126773188_126773206_pos_431546	-0.215984
chr3_74537412_74537430_pos_331295	-0.215986
chr9_92479786_92479804_pos_500149	-0.215987
chr16_84537988_84538006_pos_196291	-0.215989
chr20_8432463_8432481_pos_286553	-0.21599
chr6_2791284_2791302_pos_409380	-0.21599
chr8_13288482_13288500_pos_469023	-0.215993
chr14_53715000_53715018_pos_152456	-0.215998
chr1_214297718_214297736_pos_43387	-0.216001
chr18_28087535_28087553_pos_224814	-0.216001
chr2_190646610_190646628_pos_274340	-0.216001
chr16_65249847_65249865_pos_192481	-0.216002
chr1_31782347_31782365_pos_10246	-0.216004
chr22_23848236_23848254_pos_305285	-0.216016
chr5_1861146_1861164_pos_376614	-0.21602
chr15_77974264_77974282_pos_178091	-0.216023
chr8_6542974_6542992_pos_466640	-0.216023
chr8_133182490_133182508_pos_488439	-0.216023
chr13_39110940_39110958_pos_139239	-0.216024
chrX_68998115_68998133_pos_516433	-0.216025
chr13_74062172_74062190_pos_143627	-0.216026
chr10_121285104_121285122_pos_81019	-0.216027
chr4_94457854_94457872_pos_362409	-0.216027
chr2_47028394_47028412_pos_253747	-0.216029
chr1_153763636_153763654_pos_29603	-0.216034
chr12_106108562_106108580_pos_128782	-0.216038
chr3_195859556_195859574_pos_350757	-0.216039
chr6_11427876_11427894_pos_411955	-0.21604
chr10_11013094_11013112_pos_54694	-0.216043
chr4_76540187_76540205_pos_359915	-0.216043
chr6_5634678_5634696_pos_410334	-0.216043
chr1_214033037_214033055_pos_43186	-0.216044
chr1_230137636_230137654_pos_47203	-0.216044
chr17_50140040_50140058_pos_210745	-0.216045
chr5_144145598_144145616_pos_398876	-0.216045
chr6_111744093_111744111_pos_428848	-0.216046
chr3_152556734_152556752_pos_342489	-0.216047
chr6_77341284_77341302_pos_424988	-0.216049
chr6_1872759_1872777_pos_409042	-0.216052
chr13_98960712_98960730_pos_146084	-0.216054
chr17_75428842_75428860_pos_216323	-0.216054
chr11_78424846_78424864_pos_99607	-0.216056
chr1_51284548_51284566_pos_14722	-0.216057
chr15_98655002_98655020_pos_183037	-0.216058
chr3_194285983_194286001_pos_349816	-0.216058
chr1_218374474_218374492_pos_44172	-0.21606
chr11_64007852_64007870_pos_95440	-0.216061
chr8_107490512_107490530_pos_483491	-0.216062
chr13_31896490_31896508_pos_137859	-0.216063
chr14_32565663_32565681_pos_150599	-0.216063
chr1_147848494_147848512_pos_28848	-0.216064
chr6_139821908_139821926_pos_434401	-0.216066
chr7_150485272_150485290_pos_464807	-0.216067
chr6_35183500_35183518_pos_418732	-0.216069
chr12_19040470_19040488_pos_115046	-0.21607
chr1_57617485_57617503_pos_16603	-0.216072
chr11_130479324_130479342_pos_109010	-0.216072
chr15_48392578_48392596_pos_168853	-0.216072
chr2_109349460_109349478_pos_263463	-0.216073
chr10_93468705_93468723_pos_73786	-0.216077
chr7_48642256_48642274_pos_452476	-0.216077
chr1_40711594_40711612_pos_12135	-0.216078
chr4_139763716_139763734_pos_367258	-0.216078
chr5_42876691_42876709_pos_381262	-0.216078
chr4_185148720_185148738_pos_374943	-0.216079
chr8_21036714_21036732_pos_470845	-0.216083
chr1_176933652_176933670_pos_34572	-0.216084
chr19_19373210_19373228_pos_236805	-0.216084
chr1_8421806_8421824_pos_2202	-0.216086
chr13_101867542_101867560_pos_146343	-0.216087
chr10_113056358_113056376_pos_78998	-0.21609
chr20_8946902_8946920_pos_286670	-0.21609
chr10_128897263_128897281_pos_83048	-0.216093
chr2_203693462_203693480_pos_276260	-0.216093
chr3_150347530_150347548_pos_341974	-0.216097
chr7_134880938_134880956_pos_462744	-0.216099
chr15_63523498_63523516_pos_172552	-0.216101
chr12_55848114_55848132_pos_121067	-0.216102
chr2_20438652_20438670_pos_245463	-0.216103
chr3_111716014_111716032_pos_333340	-0.216103
chr3_47573940_47573958_pos_324239	-0.216104
chr9_72477786_72477804_pos_497401	-0.216104
chr4_140887576_140887594_pos_367783	-0.216108
chr8_126468127_126468145_pos_486703	-0.216108
chr17_6752592_6752610_pos_201020	-0.21611
chr6_46521551_46521569_pos_422600	-0.21611
chr3_123413347_123413365_pos_336048	-0.216112
chr10_31698148_31698166_pos_60194	-0.216122
chr12_113889224_113889242_pos_131160	-0.216124
chr17_57455393_57455411_pos_212009	-0.216124
chr1_151575212_151575230_pos_29353	-0.216127
chr15_36598910_36598928_pos_165960	-0.216129
chr8_35749256_35749274_pos_474227	-0.216129
chr9_38057714_38057732_pos_495835	-0.216131
chr11_114196481_114196499_pos_103867	-0.216132
chr7_44348510_44348528_pos_451245	-0.216132
chr2_101961311_101961329_pos_262228	-0.216135
chr6_18005224_18005242_pos_415362	-0.216135
chr12_89166516_89166534_pos_124910	-0.216136
chr17_47806238_47806256_pos_210001	-0.216136
chr6_1617614_1617632_pos_408834	-0.216136
chr10_67076114_67076132_pos_65615	-0.216137
chr6_167934615_167934633_pos_441310	-0.216137
chr22_41910308_41910326_pos_311848	-0.21614
chr7_71632720_71632738_pos_454243	-0.216143
chr10_51728546_51728564_pos_63566	-0.216144
chr10_119414214_119414232_pos_80790	-0.216145
chr8_27598160_27598178_pos_472702	-0.216146
chr1_213474105_213474123_pos_43055	-0.216147
chr3_46850190_46850208_pos_324063	-0.216147
chr11_258331_258349_pos_83900	-0.21615
chr10_22251878_22251896_pos_57751	-0.216151
chr8_85959859_85959877_pos_479931	-0.216151
chr12_32821538_32821556_pos_117401	-0.216152
chr11_61159120_61159138_pos_94534	-0.216157
chr12_547115_547133_pos_110215	-0.216158
chr3_58621218_58621236_pos_326883	-0.216158
chr1_222040660_222040678_pos_45116	-0.216159
chr18_36459142_36459160_pos_226089	-0.21616
chr2_207087386_207087404_pos_276988	-0.216161
chr5_112636184_112636202_pos_391115	-0.216161
chr14_104698065_104698083_pos_163958	-0.216163
chr4_88298130_88298148_pos_361973	-0.216163
chr16_73070808_73070826_pos_194471	-0.216164
chr6_84771818_84771836_pos_425847	-0.216165
chr1_226520226_226520244_pos_46036	-0.216168
chr13_35471783_35471801_pos_138877	-0.216168
chr3_149620672_149620690_pos_341744	-0.216168
chr6_137750095_137750113_pos_433478	-0.216168
chr9_14433706_14433724_pos_493301	-0.216168
chr13_95227206_95227224_pos_145196	-0.216173
chr4_185965843_185965861_pos_375763	-0.216174
chr5_74673118_74673136_pos_386534	-0.216174
chr1_155131755_155131773_pos_30017	-0.216177
chr12_65566502_65566520_pos_122489	-0.216178
chr18_59053688_59053706_pos_229908	-0.216178
chr20_34083874_34083892_pos_290317	-0.216178
chr2_207338676_207338694_pos_277145	-0.216179
chr3_187046298_187046316_pos_347820	-0.216181
chr5_115685815_115685833_pos_391739	-0.216182
chr12_4133983_4134001_pos_112497	-0.216183
chr6_3160501_3160519_pos_409562	-0.216183
chr12_120235673_120235691_pos_132583	-0.216184
chr4_158810167_158810185_pos_371688	-0.216184
chr20_38152938_38152956_pos_291669	-0.216186
chr7_47180330_47180348_pos_451748	-0.216186
chr5_151238284_151238302_pos_401736	-0.216188
chrX_115615164_115615182_pos_517691	-0.216188
chr15_68272570_68272588_pos_174535	-0.21619
chr10_3926354_3926372_pos_53163	-0.216194
chr12_96384146_96384164_pos_127348	-0.216197
chr12_98163460_98163478_pos_127453	-0.2162
chr1_100444146_100444164_pos_25067	-0.216202
chr14_77014358_77014376_pos_159769	-0.216205
chr2_181894236_181894254_pos_273319	-0.216205
chr6_108875231_108875249_pos_428030	-0.216205
chr2_196440724_196440742_pos_275072	-0.216206
chr5_154470298_154470316_pos_402247	-0.216206
chr9_71664446_71664464_pos_497264	-0.21621
chr12_1663312_1663330_pos_110804	-0.216211
chr7_47640456_47640474_pos_452277	-0.216211
chr10_4335165_4335183_pos_53413	-0.216212
chr22_17837472_17837490_pos_303926	-0.216214
chr3_57118302_57118320_pos_326357	-0.216214
chr12_81800565_81800583_pos_124549	-0.216215
chr7_121024983_121025001_pos_460173	-0.216215
chr13_80194868_80194886_pos_144734	-0.216219
chr12_122023526_122023544_pos_133212	-0.216221
chr22_38052472_38052490_pos_310403	-0.216221
chr15_83845458_83845476_pos_179250	-0.216222
chr15_88084325_88084343_pos_180462	-0.216222
chr14_32559580_32559598_pos_150564	-0.216224
chr2_61938343_61938361_pos_255683	-0.216226
chr2_218746074_218746092_pos_279420	-0.216227
chr3_153221894_153221912_pos_342540	-0.216227
chr5_143053146_143053164_pos_398387	-0.216228
chr1_48052468_48052486_pos_14545	-0.216229
chr6_157428374_157428392_pos_438489	-0.216232
chr4_88297584_88297602_pos_361966	-0.216234
chr3_42043362_42043380_pos_322549	-0.216236
chr11_44017962_44017980_pos_92109	-0.216237
chr1_6802189_6802207_pos_1318	-0.216238
chr15_85668134_85668152_pos_180135	-0.216241
chr5_159581579_159581597_pos_403862	-0.216241
chr8_10345812_10345830_pos_467449	-0.216242
chr14_68588196_68588214_pos_156566	-0.216246
chr10_68136080_68136098_pos_65758	-0.216247
chr2_160539134_160539152_pos_269849	-0.216248
chr2_30437112_30437130_pos_247928	-0.21625
chr2_109186079_109186097_pos_263349	-0.216253
chr3_8532402_8532420_pos_314885	-0.216253
chr3_48548915_48548933_pos_324446	-0.216254
chr12_110224766_110224784_pos_130206	-0.216257
chr22_26714097_26714115_pos_306270	-0.216258
chr5_176396542_176396560_pos_407835	-0.216258
chr11_62890141_62890159_pos_95185	-0.21626
chr6_111602970_111602988_pos_428673	-0.21626
chr8_267300_267318_pos_466209	-0.21626
chr14_89407342_89407360_pos_160695	-0.216262
chr19_42270572_42270590_pos_238918	-0.216264
chr1_183567980_183567998_pos_36110	-0.216267
chr12_1591214_1591232_pos_110729	-0.216267
chr16_19331018_19331036_pos_187989	-0.216269
chr1_226875792_226875810_pos_46289	-0.21627
chr3_119650490_119650508_pos_334887	-0.216272
chr9_127862678_127862696_pos_508575	-0.216272
chr1_100721780_100721798_pos_25177	-0.216274
chr15_91050083_91050101_pos_181299	-0.216275
chr6_34415100_34415118_pos_418341	-0.216275
chr16_4824997_4825015_pos_186106	-0.216277
chr9_99019826_99019844_pos_502063	-0.216282
chr6_138535930_138535948_pos_433706	-0.216283
chr11_96221500_96221518_pos_101621	-0.216286
chr19_50492554_50492572_pos_240968	-0.216287
chr6_43992614_43992632_pos_421817	-0.216287
chr4_140984967_140984985_pos_367869	-0.216288
chr2_121429648_121429666_pos_264915	-0.21629
chr8_104537138_104537156_pos_482971	-0.21629
chr2_101805842_101805860_pos_262167	-0.216292
chr1_180562232_180562250_pos_35255	-0.216293
chr2_10874002_10874020_pos_243447	-0.216295
chr1_33444036_33444054_pos_10787	-0.216297
chr8_124068124_124068142_pos_485729	-0.216298
chr13_41914834_41914852_pos_140321	-0.216302
chr10_28841910_28841928_pos_58759	-0.216303
chr12_1369586_1369604_pos_110598	-0.216303
chr21_45126744_45126762_pos_302923	-0.216303
chr20_38092525_38092543_pos_291534	-0.216304
chr6_160030278_160030296_pos_439306	-0.216306
chr21_37436262_37436280_pos_300741	-0.216308
chr11_106959382_106959400_pos_102404	-0.216311
chr9_4106816_4106834_pos_491489	-0.216313
chr11_14026330_14026348_pos_87994	-0.216318
chr16_85472214_85472232_pos_196897	-0.216318
chr9_129480236_129480254_pos_509144	-0.216318
chr18_13254108_13254126_pos_222055	-0.216319
chr8_92014162_92014180_pos_480189	-0.21632
chr11_15850916_15850934_pos_88287	-0.216321
chr10_93417566_93417584_pos_73724	-0.216322
chr22_44658840_44658858_pos_312760	-0.216324
chr17_8674303_8674321_pos_201551	-0.21633
chr3_51685565_51685583_pos_325107	-0.21633
chr5_150626210_150626228_pos_401336	-0.216332
chr2_218015392_218015410_pos_279269	-0.216333
chr12_3193452_3193470_pos_112029	-0.216334
chr1_154941646_154941664_pos_29928	-0.216337
chr10_13716982_13717000_pos_55657	-0.216337
chr15_90343468_90343486_pos_181035	-0.216341
chr12_95173864_95173882_pos_126942	-0.216342
chr17_73306042_73306060_pos_215788	-0.216342
chr7_150448774_150448792_pos_464800	-0.216344
chr3_12558838_12558856_pos_316053	-0.216345
chr6_111229774_111229792_pos_428531	-0.216345
chr9_121658171_121658189_pos_506529	-0.216346
chr12_82600588_82600606_pos_124601	-0.216347
chr5_173283150_173283168_pos_406875	-0.216347
chr3_15805965_15805983_pos_317240	-0.216348
chr9_109579698_109579716_pos_503533	-0.21635
chr18_22324376_22324394_pos_223092	-0.216351
chr19_38653337_38653355_pos_237971	-0.216351
chr15_90391404_90391422_pos_181055	-0.216352
chr1_62070290_62070308_pos_18262	-0.216353
chr3_119297148_119297166_pos_334611	-0.216353
chr9_119027386_119027404_pos_505857	-0.216355
chr5_181212368_181212386_pos_408605	-0.216356
chr2_101658824_101658842_pos_262051	-0.216357
chr1_94277144_94277162_pos_24127	-0.216358
chr10_43817057_43817075_pos_61956	-0.21636
chr4_53541690_53541708_pos_357958	-0.21636
chr10_91630501_91630519_pos_73415	-0.216362
chr9_88953486_88953504_pos_499290	-0.216364
chr4_118741758_118741776_pos_364458	-0.216367
chr3_23866110_23866128_pos_318372	-0.216371
chr8_105715928_105715946_pos_483292	-0.216371
chr11_72692819_72692837_pos_97652	-0.216373
chr3_168024962_168024980_pos_343783	-0.216373
chr4_71259470_71259488_pos_359365	-0.216373
chr3_12922414_12922432_pos_316285	-0.216374
chr21_45367148_45367166_pos_303118	-0.216378
chr13_95227139_95227157_pos_145194	-0.21638
chr9_129353442_129353460_pos_509105	-0.216383
chr12_106064731_106064749_pos_128677	-0.216384
chr20_53960004_53960022_pos_295780	-0.216386
chr5_150655448_150655466_pos_401461	-0.216387
chr2_42872863_42872881_pos_251622	-0.216391
chr10_90970414_90970432_pos_72850	-0.216396
chr9_130588853_130588871_pos_509674	-0.216405
chr8_61722179_61722197_pos_478248	-0.216407
chr20_53926700_53926718_pos_295744	-0.216408
chr4_23887104_23887122_pos_354441	-0.216409
chr1_26093230_26093248_pos_8406	-0.21641
chr14_31582288_31582306_pos_150152	-0.216411
chr7_35257328_35257346_pos_449226	-0.216413
chr7_80498771_80498789_pos_455333	-0.216414
chr4_119140236_119140254_pos_364781	-0.216418
chr18_74806040_74806058_pos_231076	-0.216421
chr4_40953924_40953942_pos_356332	-0.216423
chr4_123554476_123554494_pos_365501	-0.216423
chr7_47375379_47375397_pos_451981	-0.216423
chr18_51257456_51257474_pos_228311	-0.216424
chr20_3874594_3874612_pos_285805	-0.216424
chr8_38999889_38999907_pos_475200	-0.216424
chr22_27867428_27867446_pos_306743	-0.216426
chr5_142865094_142865112_pos_398213	-0.216426
chr6_3351586_3351604_pos_409657	-0.216426
chr10_33800856_33800874_pos_60981	-0.21643
chr8_19171892_19171910_pos_470363	-0.216431
chr3_12421624_12421642_pos_315978	-0.216432
chr1_9371738_9371756_pos_2758	-0.216434
chr6_150145998_150146016_pos_436517	-0.216434
chr12_89326654_89326672_pos_124941	-0.216436
chr3_64150831_64150849_pos_327501	-0.216436
chr10_110818944_110818962_pos_78545	-0.216438
chr14_64200275_64200293_pos_155295	-0.216439
chr15_40327748_40327766_pos_167363	-0.216439
chr2_233469876_233469894_pos_282060	-0.216439
chr8_127570567_127570585_pos_486971	-0.216439
chr9_110743386_110743404_pos_504266	-0.216439
chr19_2579500_2579518_pos_232590	-0.21644
chr1_214285827_214285845_pos_43362	-0.216442
chr2_8797952_8797970_pos_242653	-0.216442
chr18_74604396_74604414_pos_231020	-0.216443
chr22_38314646_38314664_pos_310569	-0.216443
chr2_107412382_107412400_pos_263071	-0.216445
chr15_62457737_62457755_pos_171585	-0.216446
chr12_20396114_20396132_pos_115560	-0.216447
chr3_99550326_99550344_pos_332111	-0.216448
chr5_83474393_83474411_pos_388286	-0.216452
chr6_21598899_21598917_pos_416140	-0.216452
chr9_121373164_121373182_pos_506299	-0.216453
chr10_71976022_71976040_pos_67137	-0.216455
chr13_48625434_48625452_pos_141852	-0.216455
chr20_10653694_10653712_pos_287113	-0.216456
chr2_69582070_69582088_pos_257845	-0.216457
chr3_54358500_54358518_pos_325833	-0.216457
chr1_6329990_6330008_pos_1165	-0.216461
chr1_158998958_158998976_pos_30786	-0.216461
chr9_109518216_109518234_pos_503522	-0.216465
chr1_203563509_203563527_pos_39818	-0.216466
chr11_59158570_59158588_pos_94312	-0.216469
chr4_76569906_76569924_pos_359960	-0.216473
chr1_60848776_60848794_pos_17335	-0.216475
chr1_56654892_56654910_pos_16468	-0.216476
chr18_74370308_74370326_pos_230934	-0.216476
chr7_51260830_51260848_pos_452981	-0.216476
chr15_36926247_36926265_pos_166237	-0.216478
chr21_26788964_26788982_pos_298593	-0.216482
chr4_79247974_79247992_pos_360788	-0.216482
chr7_75963400_75963418_pos_454897	-0.216482
chr7_138614730_138614748_pos_463892	-0.216483
chr9_136552624_136552642_pos_511946	-0.216487
chr13_72291614_72291632_pos_143507	-0.216491
chr4_182806596_182806614_pos_374066	-0.216491
chr1_236700966_236700984_pos_50269	-0.216494
chr6_44381942_44381960_pos_422094	-0.216494
chr2_23287194_23287212_pos_245779	-0.216496
chr10_30989191_30989209_pos_59878	-0.2165
chr2_236977660_236977678_pos_283013	-0.2165
chr20_57716353_57716371_pos_296394	-0.216501
chr11_117171910_117171928_pos_104588	-0.216502
chr7_21108501_21108519_pos_445782	-0.216507
chr11_19701578_19701596_pos_89434	-0.216509
chr10_114023016_114023034_pos_79419	-0.216511
chr6_21885800_21885818_pos_416266	-0.216514
chr4_184382576_184382594_pos_374543	-0.216515
chr1_116410052_116410070_pos_27606	-0.216516
chr19_18665967_18665985_pos_236681	-0.216516
chr22_43086130_43086148_pos_312441	-0.216516
chr4_128334346_128334364_pos_366372	-0.216516
chr7_30938524_30938542_pos_448476	-0.216517
chr1_232509632_232509650_pos_48499	-0.216518
chr1_235012111_235012129_pos_49847	-0.21652
chr5_129499789_129499807_pos_394404	-0.216522
chr12_108649860_108649878_pos_129359	-0.216524
chr18_22193016_22193034_pos_222787	-0.216525
chr11_32352636_32352654_pos_90751	-0.216532
chr8_25000562_25000580_pos_471889	-0.216532
chr7_12929782_12929800_pos_444719	-0.216533
chr8_140445696_140445714_pos_489414	-0.216536
chr1_10067118_10067136_pos_3055	-0.21654
chr4_185923496_185923514_pos_375744	-0.21654
chrX_15300078_15300096_pos_513165	-0.216542
chr9_136566810_136566828_pos_511959	-0.216544
chr1_207310104_207310122_pos_41415	-0.216546
chr17_7215028_7215046_pos_201081	-0.216546
chr19_18426154_18426172_pos_236512	-0.216547
chr1_12601586_12601604_pos_4609	-0.216548
chr10_51405798_51405816_pos_63514	-0.216551
chr15_48143942_48143960_pos_168811	-0.216553
chr2_8807286_8807304_pos_242684	-0.216555
chr15_77457940_77457958_pos_177847	-0.216556
chr4_173514239_173514257_pos_373266	-0.21656
chr1_3548504_3548522_pos_1041	-0.216561
chr3_24128767_24128785_pos_318464	-0.216564
chr15_59296300_59296318_pos_171014	-0.216569
chr10_58705154_58705172_pos_63831	-0.216572
chr12_65511763_65511781_pos_122434	-0.216572
chr17_9071127_9071145_pos_201710	-0.216573
chr2_222796346_222796364_pos_280439	-0.216575
chr3_37763116_37763134_pos_321242	-0.216575
chr8_11683122_11683140_pos_468078	-0.216577
chr2_174053657_174053675_pos_272145	-0.216579
chr3_53807290_53807308_pos_325802	-0.21658
chr7_10239250_10239268_pos_444587	-0.21658
chr4_150225462_150225480_pos_369805	-0.216585
chr6_13015091_13015109_pos_412578	-0.216586
chr10_49311321_49311339_pos_63110	-0.216587
chr12_83130480_83130498_pos_124636	-0.216588
chr9_97520285_97520303_pos_501705	-0.216589
chr1_147739207_147739225_pos_28760	-0.21659
chr2_235027074_235027092_pos_282359	-0.21659
chr20_23083672_23083690_pos_288765	-0.21659
chr11_2839598_2839616_pos_84697	-0.216594
chr3_128484186_128484204_pos_338212	-0.216595
chr5_172660544_172660562_pos_406018	-0.216596
chr7_51357420_51357438_pos_453106	-0.216597
chr11_72634964_72634982_pos_97645	-0.216598
chr16_69849132_69849150_pos_193635	-0.216598
chr6_123519168_123519186_pos_431039	-0.216598
chr17_27256684_27256702_pos_204859	-0.216599
chr7_128833382_128833400_pos_460710	-0.2166
chr2_47237486_47237504_pos_253937	-0.216602
chr20_50348370_50348388_pos_294721	-0.216602
chr14_68807292_68807310_pos_156957	-0.216606
chr5_141560382_141560400_pos_397296	-0.216606
chr5_111655456_111655474_pos_390767	-0.216608
chr10_121493645_121493663_pos_81117	-0.216612
chr12_110108100_110108118_pos_130135	-0.216614
chr14_72870148_72870166_pos_158246	-0.216614
chr2_73759462_73759480_pos_258820	-0.216614
chr21_16241796_16241814_pos_298036	-0.216618
chr5_64947106_64947124_pos_384205	-0.216618
chr12_123059840_123059858_pos_133508	-0.216619
chr17_573374_573392_pos_198596	-0.216619
chr12_23921778_23921796_pos_116067	-0.21662
chr22_40373102_40373120_pos_311315	-0.216625
chr9_92590740_92590758_pos_500224	-0.216625
chr20_35056232_35056250_pos_290597	-0.216626
chr4_7155764_7155782_pos_352063	-0.216627
chr6_11589576_11589594_pos_411997	-0.216627
chr7_129824976_129824994_pos_460899	-0.216628
chr1_162212766_162212784_pos_31332	-0.216629
chr1_175152154_175152172_pos_34232	-0.216629
chr1_231782163_231782181_pos_47930	-0.216631
chr2_12455760_12455778_pos_243850	-0.216632
chr5_123092510_123092528_pos_392383	-0.216632
chr7_47091381_47091399_pos_451747	-0.216632
chr3_72129632_72129650_pos_330454	-0.216633
chr14_99574494_99574512_pos_162492	-0.216634
chr14_64680788_64680806_pos_155438	-0.216637
chr18_49669270_49669288_pos_228115	-0.216638
chr2_177598662_177598680_pos_272706	-0.216643
chr3_5290827_5290845_pos_314656	-0.216644
chr4_185598388_185598406_pos_375169	-0.216645
chr2_144391484_144391502_pos_267191	-0.216646
chr1_203042000_203042018_pos_39358	-0.216647
chr3_169668629_169668647_pos_344290	-0.216647
chr5_147535894_147535912_pos_399295	-0.216649
chr5_159051050_159051068_pos_403661	-0.21665
chr6_75483694_75483712_pos_424884	-0.216651
chr20_32525302_32525320_pos_289893	-0.216654
chr4_140004248_140004266_pos_367473	-0.216655
chr11_69093782_69093800_pos_97116	-0.216656
chr2_38619754_38619772_pos_250176	-0.216656
chr3_127793088_127793106_pos_337836	-0.216656
chr12_39415894_39415912_pos_117564	-0.216659
chr17_59388808_59388826_pos_212833	-0.216659
chr4_24130824_24130842_pos_354583	-0.21666
chr11_67277724_67277742_pos_96532	-0.216661
chr15_90650238_90650256_pos_181209	-0.216661
chr17_1997624_1997642_pos_199565	-0.216661
chr1_76138360_76138378_pos_20775	-0.216662
chr5_32056663_32056681_pos_379400	-0.216662
chr7_30815740_30815758_pos_448296	-0.216663
chr9_91486706_91486724_pos_499890	-0.216666
chr15_60660756_60660774_pos_171234	-0.216667
chr3_134328382_134328400_pos_339622	-0.216672
chr9_34253042_34253060_pos_494885	-0.216672
chr4_2806006_2806024_pos_351515	-0.216675
chr21_31909246_31909264_pos_299429	-0.216677
chr15_98504110_98504128_pos_182954	-0.216678
chr8_116631458_116631476_pos_483821	-0.216678
chr2_160956611_160956629_pos_269994	-0.216679
chr5_111742340_111742358_pos_390830	-0.216679
chr12_9650307_9650325_pos_113623	-0.21668
chr5_129243396_129243414_pos_394371	-0.216681
chr10_35192986_35193004_pos_61284	-0.216682
chr4_7949284_7949302_pos_352578	-0.216683
chr2_47174336_47174354_pos_253891	-0.216684
chr13_75368326_75368344_pos_143858	-0.216687
chr2_56754499_56754517_pos_255256	-0.216688
chr1_217453078_217453096_pos_43995	-0.216692
chr16_89335122_89335140_pos_198296	-0.216693
chr4_89267558_89267576_pos_362173	-0.216698
chr11_44781750_44781768_pos_92448	-0.216701
chr22_32957384_32957402_pos_308507	-0.216704
chr1_55585229_55585247_pos_15931	-0.216707
chr15_80508107_80508125_pos_178601	-0.216707
chr13_32903024_32903042_pos_138321	-0.216709
chr2_164914774_164914792_pos_270557	-0.216714
chr6_46442510_46442528_pos_422511	-0.216714
chr11_57793212_57793230_pos_94245	-0.216715
chr7_7868513_7868531_pos_444459	-0.216718
chr4_100515270_100515288_pos_362976	-0.216722
chr9_96499416_96499434_pos_501550	-0.216722
chr2_46855142_46855160_pos_253581	-0.216723
chr7_35728796_35728814_pos_449605	-0.216723
chr14_52045316_52045334_pos_152113	-0.216725
chr6_134534168_134534186_pos_432703	-0.216725
chr9_112050690_112050708_pos_504461	-0.216725
chr1_17551250_17551268_pos_5673	-0.216726
chr1_85573742_85573760_pos_22309	-0.216726
chr7_104943811_104943829_pos_458075	-0.216726
chr8_40192582_40192600_pos_475390	-0.216727
chr1_32236329_32236347_pos_10354	-0.216728
chr11_123546660_123546678_pos_106997	-0.216729
chr1_156584200_156584218_pos_30431	-0.21673
chr17_31416636_31416654_pos_205916	-0.21673
chr9_16070845_16070863_pos_493507	-0.216732
chr18_74278844_74278862_pos_230895	-0.216734
chr14_53807652_53807670_pos_152482	-0.216735
chr20_700004_700022_pos_285255	-0.216738
chr9_37906821_37906839_pos_495558	-0.216738
chr9_106467714_106467732_pos_502679	-0.216738
chr7_36128558_36128576_pos_449791	-0.21674
chr18_58545872_58545890_pos_229498	-0.216742
chr12_106096481_106096499_pos_128747	-0.216743
chr2_219647156_219647174_pos_279879	-0.21675
chr3_141960071_141960089_pos_340789	-0.216751
chr4_7886422_7886440_pos_352470	-0.216754
chr11_61336376_61336394_pos_94538	-0.216755
chr10_89352339_89352357_pos_72357	-0.216757
chr10_5535223_5535241_pos_53782	-0.216758
chr18_3182789_3182807_pos_220091	-0.216759
chr19_33906408_33906426_pos_237466	-0.216759
chr15_47523540_47523558_pos_168609	-0.21676
chr11_121741727_121741745_pos_106133	-0.216762
chr1_115326088_115326106_pos_27164	-0.216763
chr2_72983772_72983790_pos_258717	-0.216763
chr10_97840480_97840498_pos_75144	-0.216764
chr2_113217046_113217064_pos_264101	-0.21677
chr7_151628356_151628374_pos_465349	-0.21677
chr19_35639140_35639158_pos_237677	-0.216772
chr18_55384808_55384826_pos_228571	-0.216779
chrX_123964438_123964456_pos_517991	-0.216781
chr10_31147110_31147128_pos_60008	-0.216782
chr7_44408624_44408642_pos_451267	-0.216789
chr1_81493875_81493893_pos_21352	-0.216791
chr5_4373656_4373674_pos_376946	-0.216791
chr4_147589944_147589962_pos_369197	-0.216792
chr7_102866614_102866632_pos_457924	-0.216793
chr1_15038311_15038329_pos_4796	-0.216794
chr2_30417421_30417439_pos_247891	-0.216795
chr3_39167478_39167496_pos_321915	-0.216796
chr7_76300442_76300460_pos_454988	-0.216796
chr9_81874478_81874496_pos_498151	-0.216798
chr2_147555036_147555054_pos_267862	-0.2168
chr18_36629720_36629738_pos_226281	-0.216803
chr20_36458892_36458910_pos_290924	-0.216803
chr3_114376360_114376378_pos_334141	-0.216803
chr3_194265545_194265563_pos_349743	-0.216803
chr12_110283842_110283860_pos_130381	-0.216804
chr8_42660612_42660630_pos_476113	-0.216807
chrX_49166504_49166522_pos_515622	-0.216809
chr5_139178590_139178608_pos_396332	-0.21681
chr21_32329608_32329626_pos_299547	-0.216811
chr9_94883334_94883352_pos_500905	-0.216811
chr19_51689230_51689248_pos_241100	-0.216812
chr4_52560916_52560934_pos_357471	-0.216816
chr5_53291722_53291740_pos_381739	-0.216817
chr2_37011210_37011228_pos_249459	-0.216818
chr8_30542826_30542844_pos_473933	-0.216818
chrX_63746646_63746664_pos_515966	-0.216819
chr9_120931838_120931856_pos_506044	-0.21682
chr9_96126526_96126544_pos_501445	-0.216823
chr20_19688579_19688597_pos_288137	-0.216824
chr13_33215442_33215460_pos_138547	-0.216826
chr20_36467406_36467424_pos_290933	-0.216826
chr2_37611024_37611042_pos_249665	-0.216827
chr4_141020812_141020830_pos_367915	-0.216828
chr22_24514787_24514805_pos_305731	-0.216829
chr1_3074554_3074572_pos_575	-0.216832
chr12_114397398_114397416_pos_131313	-0.216832
chr6_46443037_46443055_pos_422515	-0.216833
chr2_135152674_135152692_pos_266794	-0.216834
chr8_133436478_133436496_pos_488601	-0.216834
chr22_39283139_39283157_pos_311012	-0.216835
chr6_21133407_21133425_pos_415886	-0.216837
chr19_16371676_16371694_pos_235880	-0.21684
chr19_5125883_5125901_pos_233439	-0.216843
chr2_236108366_236108384_pos_282683	-0.216844
chr5_140220838_140220856_pos_396969	-0.216846
chr5_168046404_168046422_pos_404331	-0.216846
chr7_6256400_6256418_pos_444235	-0.216848
chr17_31655960_31655978_pos_205995	-0.216849
chr5_33362921_33362939_pos_379696	-0.216849
chr6_107538989_107539007_pos_427550	-0.216849
chr4_76590952_76590970_pos_360044	-0.21685
chr6_44041666_44041684_pos_421860	-0.21685
chr11_78163949_78163967_pos_99456	-0.216851
chr5_172413678_172413696_pos_405768	-0.216851
chr10_102523425_102523443_pos_76073	-0.216852
chr6_104952911_104952929_pos_427035	-0.216853
chr17_78322958_78322976_pos_217821	-0.216854
chr11_117218360_117218378_pos_104632	-0.216856
chr6_42538264_42538282_pos_421294	-0.216857
chr19_19105988_19106006_pos_236783	-0.216858
chr13_113879506_113879524_pos_148831	-0.216859
chr12_46964726_46964744_pos_118877	-0.21686
chr7_137949166_137949184_pos_463734	-0.216861
chr10_21513264_21513282_pos_57634	-0.216865
chr11_76588678_76588696_pos_99112	-0.216868
chr15_39435040_39435058_pos_166962	-0.21687
chr12_114432182_114432200_pos_131416	-0.216872
chr3_197178956_197178974_pos_350969	-0.216873
chr4_3204108_3204126_pos_351613	-0.216876
chr7_139243196_139243214_pos_463960	-0.216877
chr6_71350049_71350067_pos_424386	-0.216879
chr9_131677590_131677608_pos_510503	-0.21688
chr14_92461356_92461374_pos_161554	-0.216882
chr3_184161063_184161081_pos_346739	-0.216884
chr18_13070744_13070762_pos_221972	-0.216886
chr5_114448647_114448665_pos_391586	-0.216887
chr8_117884368_117884386_pos_484024	-0.216889
chr1_99657456_99657474_pos_24922	-0.216894
chr5_95960036_95960054_pos_389463	-0.216895
chr18_9023106_9023124_pos_221108	-0.216898
chr3_29474766_29474784_pos_319513	-0.216898
chr1_11795302_11795320_pos_3865	-0.2169
chr4_4285041_4285059_pos_351818	-0.216901
chr2_7026944_7026962_pos_242284	-0.216904
chr5_142830879_142830897_pos_398173	-0.216906
chr8_133534174_133534192_pos_488720	-0.216908
chr5_90112246_90112264_pos_388872	-0.216909
chr5_172765858_172765876_pos_406174	-0.216912
chr6_157145736_157145754_pos_438329	-0.216914
chr2_71459314_71459332_pos_258193	-0.216915
chr10_48456649_48456667_pos_62796	-0.216918
chr2_186994556_186994574_pos_273652	-0.21692
chr15_99125106_99125124_pos_183561	-0.216921
chr11_35083762_35083780_pos_91438	-0.216922
chr9_110030662_110030680_pos_503984	-0.216922
chr3_15293050_15293068_pos_317066	-0.216923
chr1_183822174_183822192_pos_36299	-0.216924
chr5_142024874_142024892_pos_397434	-0.216924
chrX_78108123_78108141_pos_517059	-0.216924
chr11_7579538_7579556_pos_85234	-0.216925
chr20_41525309_41525327_pos_292443	-0.216929
chr21_43645694_43645712_pos_302432	-0.216933
chr6_85404260_85404278_pos_425905	-0.216936
chr19_55086858_55086876_pos_241267	-0.216937
chr2_158954144_158954162_pos_268867	-0.216937
chr11_11810988_11811006_pos_86496	-0.216938
chr8_75270122_75270140_pos_479129	-0.216938
chr3_42072021_42072039_pos_322672	-0.216941
chr7_130275512_130275530_pos_461141	-0.216942
chr8_22974384_22974402_pos_471501	-0.216945
chr12_19837716_19837734_pos_115343	-0.216946
chr5_149750114_149750132_pos_400584	-0.216947
chr2_217289300_217289318_pos_278541	-0.216951
chr15_42386472_42386490_pos_168045	-0.216958
chr6_108592588_108592606_pos_427850	-0.216959
chr10_127997422_127997440_pos_82848	-0.216961
chr1_11187597_11187615_pos_3771	-0.216964
chr6_164416248_164416266_pos_440777	-0.216965
chr10_28679871_28679889_pos_58647	-0.216966
chr3_128100866_128100884_pos_337951	-0.216966
chr6_56684025_56684043_pos_423983	-0.216967
chr10_14537021_14537039_pos_55932	-0.216968
chr4_41125066_41125084_pos_356404	-0.216968
chr17_3529039_3529057_pos_200296	-0.216974
chr7_12386426_12386444_pos_444638	-0.216974
chr12_57152096_57152114_pos_121310	-0.216975
chr12_64733530_64733548_pos_122269	-0.216977
chr20_22719347_22719365_pos_288647	-0.21698
chr12_95764024_95764042_pos_127111	-0.216981
chr6_15622524_15622542_pos_413760	-0.216981
chr10_89307460_89307478_pos_72312	-0.216982
chr5_157564121_157564139_pos_403191	-0.216982
chr2_19351852_19351870_pos_245173	-0.216983
chr9_131235568_131235586_pos_509966	-0.216983
chr9_94056635_94056653_pos_500615	-0.216985
chr2_19819706_19819724_pos_245325	-0.216986
chr2_158953958_158953976_pos_268864	-0.216986
chr8_17603468_17603486_pos_469551	-0.216986
chr1_213983099_213983117_pos_43104	-0.216988
chr2_168526594_168526612_pos_270976	-0.216991
chr8_122689999_122690017_pos_484963	-0.216991
chr11_125401832_125401850_pos_107302	-0.216993
chr6_158057672_158057690_pos_438714	-0.216993
chr9_19154136_19154154_pos_494023	-0.216994
chr17_42379391_42379409_pos_208147	-0.216998
chr3_25591290_25591308_pos_318922	-0.216998
chr7_37211980_37211998_pos_450106	-0.216998
chr5_112339312_112339330_pos_391029	-0.217002
chr4_173515180_173515198_pos_373274	-0.217005
chr5_179317114_179317132_pos_408377	-0.217005
chr17_10128070_10128088_pos_202078	-0.217008
chr19_7952086_7952104_pos_234172	-0.21701
chr5_139027414_139027432_pos_396226	-0.217012
chr3_99544990_99545008_pos_332096	-0.217013
chr22_46649986_46650004_pos_313611	-0.217015
chr2_188784038_188784056_pos_273806	-0.217019
chr6_75368192_75368210_pos_424761	-0.21702
chr10_73887996_73888014_pos_67878	-0.217022
chr1_94044680_94044698_pos_23976	-0.217023
chr14_32505402_32505420_pos_150505	-0.217027
chr8_127971276_127971294_pos_487189	-0.217027
chr2_83082181_83082199_pos_259216	-0.217029
chr19_13208188_13208206_pos_235132	-0.21703
chr14_96146228_96146246_pos_162325	-0.217031
chr8_90642586_90642604_pos_480095	-0.217032
chr18_12336054_12336072_pos_221791	-0.217035
chr1_164566888_164566906_pos_31714	-0.217036
chr3_182238184_182238202_pos_346533	-0.217036
chr1_112446550_112446568_pos_26591	-0.217044
chr8_141240030_141240048_pos_489940	-0.217044
chrX_69153585_69153603_pos_516569	-0.217044
chr8_13122756_13122774_pos_468746	-0.217047
chr18_28110570_28110588_pos_224846	-0.217049
chr2_30261824_30261842_pos_247649	-0.21705
chr1_98327308_98327326_pos_24799	-0.217051
chr10_22648596_22648614_pos_57889	-0.217051
chr11_94732332_94732350_pos_101085	-0.217051
chr7_53237546_53237564_pos_453157	-0.217051
chr7_135716934_135716952_pos_462906	-0.217052
chr1_154432732_154432750_pos_29798	-0.217053
chr15_73363091_73363109_pos_176528	-0.217053
chr17_78792261_78792279_pos_218104	-0.217053
chr1_168228918_168228936_pos_32785	-0.217054
chr8_66542239_66542257_pos_478605	-0.217054
chr9_35951961_35951979_pos_495374	-0.217055
chr13_50676456_50676474_pos_142461	-0.217058
chr3_112013812_112013830_pos_333655	-0.217061
chr6_168133080_168133098_pos_441427	-0.217062
chr13_29435208_29435226_pos_137163	-0.217063
chr20_11267446_11267464_pos_287351	-0.217065
chr8_42331391_42331409_pos_475936	-0.217065
chr11_113199315_113199333_pos_103456	-0.217067
chr16_88063649_88063667_pos_197875	-0.217067
chr16_58425886_58425904_pos_192184	-0.217068
chr14_49972728_49972746_pos_151426	-0.217073
chr19_802998_803016_pos_232041	-0.217074
chr4_7659078_7659096_pos_352215	-0.217074
chr5_174532615_174532633_pos_407528	-0.217074
chr1_21309106_21309124_pos_6432	-0.217075
chr9_106728946_106728964_pos_502739	-0.217075
chr1_183838384_183838402_pos_36308	-0.217077
chr1_235079935_235079953_pos_49909	-0.217077
chr1_78103748_78103766_pos_21066	-0.217083
chr5_65103588_65103606_pos_384339	-0.217085
chr6_148700216_148700234_pos_436230	-0.217086
chr2_158042322_158042340_pos_268652	-0.217088
chr2_223942172_223942190_pos_280638	-0.217088
chr21_26445582_26445600_pos_298557	-0.217088
chr7_81676552_81676570_pos_455589	-0.217088
chr12_114440564_114440582_pos_131460	-0.217089
chr10_88158007_88158025_pos_71906	-0.217091
chr8_58527726_58527744_pos_477685	-0.217091
chr13_27600536_27600554_pos_136548	-0.217094
chr17_79808066_79808084_pos_218308	-0.217097
chr4_113468188_113468206_pos_364153	-0.217097
chr5_72326012_72326030_pos_385943	-0.217097
chr9_114592478_114592496_pos_505396	-0.217101
chr17_66580366_66580384_pos_214549	-0.217102
chr5_122297816_122297834_pos_392290	-0.217102
chr9_134344574_134344592_pos_511363	-0.217102
chr1_12622174_12622192_pos_4630	-0.217106
chr1_28896401_28896419_pos_9636	-0.217106
chr4_138183104_138183122_pos_366855	-0.217107
chr16_10622720_10622738_pos_186624	-0.217108
chr1_24828878_24828896_pos_7919	-0.217109
chr2_45889360_45889378_pos_252753	-0.217109
chr2_23925207_23925225_pos_245917	-0.217111
chr6_133702090_133702108_pos_432414	-0.217111
chr8_100384730_100384748_pos_481856	-0.217112
chr8_101986526_101986544_pos_482391	-0.217113
chr10_88245422_88245440_pos_72005	-0.217114
chr12_47715817_47715835_pos_118985	-0.217115
chr17_40311266_40311284_pos_207516	-0.217116
chr17_44559921_44559939_pos_209029	-0.217116
chr6_159422069_159422087_pos_439096	-0.217117
chr15_64634878_64634896_pos_172846	-0.217121
chr10_114571780_114571798_pos_79777	-0.217122
chr3_177464038_177464056_pos_345833	-0.217124
chr10_125002585_125002603_pos_82304	-0.217125
chr7_105691918_105691936_pos_458280	-0.217126
chr16_85057673_85057691_pos_196506	-0.217128
chr9_94168708_94168726_pos_500667	-0.217134
chr4_142568012_142568030_pos_368314	-0.217139
chr12_81210106_81210124_pos_124537	-0.21714
chr7_5699624_5699642_pos_444056	-0.21714
chr8_122673759_122673777_pos_484929	-0.217142
chr15_38864946_38864964_pos_166785	-0.217143
chr11_114122824_114122842_pos_103675	-0.217145
chr11_116868250_116868268_pos_104433	-0.217145
chr2_12948432_12948450_pos_244192	-0.217145
chr1_68141816_68141834_pos_20181	-0.217146
chr3_133097517_133097535_pos_339296	-0.217148
chr4_153121596_153121614_pos_370614	-0.217148
chr1_214111722_214111740_pos_43246	-0.217149
chr4_186714022_186714040_pos_376019	-0.217151
chr15_39511161_39511179_pos_167055	-0.217154
chr2_86223334_86223352_pos_259862	-0.217154
chr10_133261328_133261346_pos_83882	-0.217155
chr1_44826665_44826683_pos_13801	-0.217156
chr11_122742410_122742428_pos_106699	-0.217157
chr18_25853132_25853150_pos_224512	-0.217157
chr21_18529336_18529354_pos_298333	-0.217157
chr5_94748538_94748556_pos_389267	-0.217158
chr6_107543228_107543246_pos_427563	-0.217158
chr1_150470686_150470704_pos_29079	-0.21716
chr8_40953550_40953568_pos_475479	-0.21716
chr12_47807408_47807426_pos_119082	-0.217162
chr21_34565471_34565489_pos_300197	-0.217162
chr4_143455438_143455456_pos_368635	-0.217162
chr15_90557729_90557747_pos_181142	-0.217163
chr5_67536992_67537010_pos_385093	-0.217163
chr22_24431346_24431364_pos_305638	-0.217169
chr4_87526060_87526078_pos_361856	-0.217169
chr6_127457702_127457720_pos_431562	-0.217172
chr10_51574433_51574451_pos_63538	-0.217174
chr8_22388804_22388822_pos_471129	-0.217175
chr15_65110878_65110896_pos_173201	-0.217176
chr7_131544868_131544886_pos_461586	-0.217176
chr13_20818196_20818214_pos_135281	-0.217178
chr12_123986834_123986852_pos_133855	-0.217179
chr12_75722444_75722462_pos_123678	-0.21718
chr22_46943022_46943040_pos_313809	-0.21718
chr2_159442304_159442322_pos_269323	-0.217184
chr17_47908390_47908408_pos_210045	-0.217186
chr1_52686334_52686352_pos_14949	-0.217188
chr4_138053874_138053892_pos_366839	-0.217188
chr7_55971266_55971284_pos_453439	-0.217188
chr2_47069886_47069904_pos_253829	-0.217189
chr3_187947964_187947982_pos_348086	-0.217192
chr4_118755088_118755106_pos_364485	-0.217192
chr2_217855122_217855140_pos_278938	-0.217194
chr12_79920512_79920530_pos_124359	-0.217196
chr1_92950659_92950677_pos_23645	-0.217198
chr15_84864276_84864294_pos_179461	-0.217198
chr19_4575556_4575574_pos_233226	-0.217199
chr10_94099115_94099133_pos_73904	-0.2172
chr1_61525682_61525700_pos_18123	-0.217201
chr20_38050806_38050824_pos_291452	-0.217204
chr11_118690000_118690018_pos_105167	-0.217206
chr11_269162_269180_pos_83903	-0.217207
chr2_25315071_25315089_pos_246294	-0.217209
chr10_70941344_70941362_pos_66624	-0.217211
chr8_61075489_61075507_pos_478130	-0.217213
chr15_101255973_101255991_pos_184626	-0.217216
chr3_188258380_188258398_pos_348348	-0.217218
chr10_73733525_73733543_pos_67787	-0.217219
chr12_115226092_115226110_pos_131653	-0.21722
chrX_9824652_9824670_pos_512573	-0.217222
chr11_79503316_79503334_pos_99950	-0.217223
chr20_44646536_44646554_pos_292995	-0.217223
chr14_68929256_68929274_pos_157031	-0.217224
chr6_11590116_11590134_pos_412003	-0.217224
chr9_124661418_124661436_pos_507296	-0.217224
chr6_44921069_44921087_pos_422143	-0.217227
chr22_32718179_32718197_pos_308211	-0.21723
chr5_80109722_80109740_pos_387552	-0.21723
chr1_81493350_81493368_pos_21342	-0.217231
chr1_9402536_9402554_pos_2811	-0.217232
chr17_8681566_8681584_pos_201581	-0.217233
chr5_111582354_111582372_pos_390710	-0.217233
chr9_136093615_136093633_pos_511825	-0.217233
chr7_25614716_25614734_pos_446772	-0.217234
chr11_65652824_65652842_pos_96245	-0.217235
chr9_34702240_34702258_pos_495037	-0.217235
chr2_219477066_219477084_pos_279645	-0.217236
chr11_78801362_78801380_pos_99691	-0.217237
chr14_68964436_68964454_pos_157155	-0.217237
chr15_100175834_100175852_pos_184293	-0.217237
chr6_105320592_105320610_pos_427201	-0.217237
chr2_160318436_160318454_pos_269622	-0.217238
chr20_62356453_62356471_pos_297191	-0.217238
chr12_110314600_110314618_pos_130419	-0.217239
chr15_36357389_36357407_pos_165837	-0.217239
chr2_18387746_18387764_pos_244905	-0.217241
chr2_160371900_160371918_pos_269698	-0.217241
chr15_71199216_71199234_pos_175854	-0.217242
chr6_11585548_11585566_pos_411986	-0.217243
chr21_16305989_16306007_pos_298077	-0.217247
chr1_33461126_33461144_pos_10801	-0.21725
chr1_155130154_155130172_pos_30009	-0.21725
chr10_3806340_3806358_pos_52974	-0.217251
chr17_3530348_3530366_pos_200303	-0.217253
chr9_124832738_124832756_pos_507366	-0.217253
chr2_10774396_10774414_pos_243395	-0.217254
chr10_69639406_69639424_pos_66091	-0.217255
chr5_149564470_149564488_pos_400478	-0.217256
chr1_48070110_48070128_pos_14560	-0.217258
chr1_206707279_206707297_pos_41285	-0.217258
chr15_90535856_90535874_pos_181113	-0.217259
chr12_81080804_81080822_pos_124526	-0.217262
chr8_122820336_122820354_pos_485057	-0.217263
chr11_34303136_34303154_pos_91270	-0.217264
chr15_60713678_60713696_pos_171246	-0.217267
chr11_11478232_11478250_pos_86371	-0.21727
chr2_45813249_45813267_pos_252659	-0.217271
chr12_3116262_3116280_pos_111838	-0.217272
chr12_106239144_106239162_pos_128938	-0.217273
chr18_34726970_34726988_pos_225423	-0.217273
chr3_71432608_71432626_pos_330260	-0.217273
chr2_41990557_41990575_pos_251326	-0.21728
chr17_8608193_8608211_pos_201468	-0.217282
chr13_71260570_71260588_pos_143381	-0.217283
chr15_80569473_80569491_pos_178640	-0.217283
chr20_37327884_37327902_pos_291224	-0.217284
chr1_42961648_42961666_pos_13125	-0.217285
chr7_137921312_137921330_pos_463704	-0.217286
chr1_232627879_232627897_pos_48809	-0.217288
chr13_74131256_74131274_pos_143675	-0.217288
chr11_62436082_62436100_pos_95004	-0.217291
chr4_139558868_139558886_pos_367133	-0.217291
chr6_139154042_139154060_pos_434030	-0.217291
chr14_61388460_61388478_pos_154544	-0.217292
chr8_141257828_141257846_pos_489956	-0.217292
chr2_54603612_54603630_pos_254805	-0.217294
chr2_216838458_216838476_pos_278331	-0.217297
chr3_71127424_71127442_pos_329907	-0.217298
chr17_8553104_8553122_pos_201427	-0.217299
chr20_63484568_63484586_pos_297598	-0.217299
chr6_37372300_37372318_pos_420032	-0.217301
chr2_120938393_120938411_pos_264861	-0.217302
chr1_202049406_202049424_pos_38844	-0.217304
chr20_33832269_33832287_pos_290231	-0.217307
chr5_40688417_40688435_pos_380858	-0.217308
chr10_91088536_91088554_pos_72969	-0.217311
chr14_33947362_33947380_pos_150838	-0.217315
chr18_11947280_11947298_pos_221694	-0.217315
chr2_47027280_47027298_pos_253739	-0.217317
chr3_171806714_171806732_pos_344903	-0.217319
chr2_105511083_105511101_pos_262754	-0.217322
chr1_43057041_43057059_pos_13179	-0.217323
chr11_12237699_12237717_pos_87156	-0.217323
chr10_84265149_84265167_pos_71034	-0.217325
chr5_128272204_128272222_pos_394216	-0.217325
chr10_125048554_125048572_pos_82387	-0.21733
chr1_111468042_111468060_pos_26227	-0.217331
chr5_134127790_134127808_pos_394977	-0.217331
chr18_2848954_2848972_pos_219715	-0.217336
chr1_11931170_11931188_pos_3973	-0.217337
chr8_41364410_41364428_pos_475674	-0.217337
chr13_97115710_97115728_pos_145324	-0.217341
chr16_87790798_87790816_pos_197799	-0.217343
chr3_16289236_16289254_pos_317377	-0.217344
chr17_49260798_49260816_pos_210321	-0.217347
chr3_133127596_133127614_pos_339310	-0.217347
chr15_75350588_75350606_pos_177412	-0.217348
chr1_234722510_234722528_pos_49447	-0.21735
chr16_57816440_57816458_pos_191840	-0.217354
chr6_43097050_43097068_pos_421367	-0.217354
chr6_5026626_5026644_pos_410156	-0.217355
chr8_33554776_33554794_pos_474152	-0.217356
chr12_104182398_104182416_pos_127911	-0.217357
chr4_53531700_53531718_pos_357946	-0.217358
chr5_95779703_95779721_pos_389331	-0.217363
chr5_151597442_151597460_pos_401767	-0.217365
chrX_69238318_69238336_pos_516590	-0.217365
chr1_39076636_39076654_pos_11524	-0.217366
chr22_19408498_19408516_pos_304460	-0.217367
chr10_62018862_62018880_pos_64855	-0.217369
chr19_34316766_34316784_pos_237540	-0.217369
chr1_216815870_216815888_pos_43786	-0.21737
chr10_78944945_78944963_pos_69769	-0.217376
chr15_65246324_65246342_pos_173228	-0.217376
chr1_160128344_160128362_pos_30937	-0.217377
chr17_61403526_61403544_pos_213485	-0.217377
chr12_113327102_113327120_pos_131127	-0.217379
chr14_84007110_84007128_pos_160245	-0.217384
chr12_12534328_12534346_pos_114256	-0.217386
chr1_153770928_153770946_pos_29610	-0.217387
chr3_147652140_147652158_pos_341258	-0.217388
chr20_61517568_61517586_pos_297078	-0.217389
chr5_142446182_142446200_pos_397743	-0.217392
chr2_180984062_180984080_pos_273206	-0.217394
chr21_16457622_16457640_pos_298164	-0.217395
chr18_36321782_36321800_pos_225878	-0.217397
chr3_57903540_57903558_pos_326484	-0.217398
chr17_1796927_1796945_pos_199437	-0.217399
chr6_18424324_18424342_pos_415431	-0.217405
chr12_3962206_3962224_pos_112456	-0.217407
chr5_40573193_40573211_pos_380829	-0.217408
chr5_54602152_54602170_pos_381970	-0.21741
chr6_30822586_30822604_pos_417775	-0.21741
chr10_76445354_76445372_pos_68854	-0.217413
chr2_36516386_36516404_pos_249329	-0.217414
chr4_122776371_122776389_pos_365294	-0.217414
chr3_64161852_64161870_pos_327513	-0.217415
chr2_15639052_15639070_pos_244296	-0.217416
chr6_168559810_168559828_pos_441512	-0.217418
chr8_18673486_18673504_pos_470028	-0.217418
chr3_73556953_73556971_pos_331097	-0.21742
chr12_112121922_112121940_pos_130974	-0.217422
chr14_48748600_48748618_pos_151342	-0.217422
chr16_5018900_5018918_pos_186205	-0.217423
chr11_46339162_46339180_pos_93157	-0.217424
chr10_62789180_62789198_pos_65165	-0.217426
chr10_110069492_110069510_pos_77617	-0.217428
chr3_112093246_112093264_pos_333681	-0.217429
chr5_172723028_172723046_pos_406115	-0.217429
chr15_85328688_85328706_pos_179583	-0.217431
chr5_139668772_139668790_pos_396679	-0.217431
chr7_28314914_28314932_pos_447407	-0.217435
chr11_12004548_12004566_pos_86692	-0.217436
chr10_86980286_86980304_pos_71761	-0.217437
chr8_26451080_26451098_pos_472366	-0.217437
chr12_93339754_93339772_pos_126099	-0.217438
chr11_104451606_104451624_pos_102363	-0.217442
chr14_58331557_58331575_pos_153541	-0.217442
chr6_151257802_151257820_pos_437170	-0.217442
chr14_103207376_103207394_pos_163485	-0.217443
chr1_162571802_162571820_pos_31386	-0.217446
chr20_41032369_41032387_pos_292190	-0.217446
chr10_124698683_124698701_pos_82081	-0.217447
chr18_10169391_10169409_pos_221479	-0.217449
chr4_124147267_124147285_pos_365912	-0.217449
chrX_46325542_46325560_pos_515323	-0.217449
chr2_160450736_160450754_pos_269796	-0.217451
chr11_19577656_19577674_pos_89320	-0.217454
chr12_120262802_120262820_pos_132663	-0.217456
chr16_27235324_27235342_pos_189064	-0.217459
chr1_150545776_150545794_pos_29129	-0.217461
chr16_70590156_70590174_pos_193853	-0.217462
chr3_71345647_71345665_pos_330184	-0.217462
chr2_46171732_46171750_pos_252985	-0.217463
chr20_48791176_48791194_pos_294074	-0.217464
chr20_51749758_51749776_pos_295280	-0.217466
chr5_142320700_142320718_pos_397631	-0.217466
chr18_28173214_28173232_pos_224969	-0.217467
chr3_24420350_24420368_pos_318617	-0.217468
chr6_42368216_42368234_pos_421232	-0.217468
chr1_183608572_183608590_pos_36134	-0.21747
chr6_12282259_12282277_pos_412250	-0.21747
chr14_70713792_70713810_pos_157650	-0.217471
chr3_16890980_16890998_pos_317688	-0.217474
chr14_56423022_56423040_pos_153452	-0.217475
chr3_15501336_15501354_pos_317168	-0.217476
chr4_119149137_119149155_pos_364798	-0.217476
chr17_27577265_27577283_pos_205076	-0.217479
chr3_180980954_180980972_pos_346516	-0.217479
chr3_9416232_9416250_pos_315219	-0.217481
chr4_119151315_119151333_pos_364806	-0.217482
chr9_93182024_93182042_pos_500430	-0.217483
chr7_129423652_129423670_pos_460818	-0.217487
chr18_42114548_42114566_pos_226448	-0.217489
chr10_110010206_110010224_pos_77551	-0.21749
chr3_128551984_128552002_pos_338248	-0.217494
chr4_7779413_7779431_pos_352232	-0.217497
chr4_98566818_98566836_pos_362734	-0.217502
chr3_66138748_66138766_pos_328492	-0.217503
chr1_61491236_61491254_pos_18108	-0.217505
chr9_95512166_95512184_pos_501386	-0.217505
chr1_198682202_198682220_pos_37801	-0.217506
chr8_140286256_140286274_pos_489350	-0.217508
chr13_109939270_109939288_pos_147169	-0.217509
chr1_40183124_40183142_pos_12040	-0.21751
chr9_86634153_86634171_pos_498583	-0.217514
chr18_75638611_75638629_pos_231294	-0.217515
chr3_37591610_37591628_pos_321109	-0.217517
chr12_5244912_5244930_pos_112875	-0.217519
chr9_106860918_106860936_pos_502782	-0.217519
chr12_109444192_109444210_pos_129835	-0.217522
chr3_42067338_42067356_pos_322649	-0.217523
chr5_59019304_59019322_pos_383538	-0.217523
chr6_108876600_108876618_pos_428034	-0.217526
chr4_13985365_13985383_pos_353389	-0.217527
chr5_95856504_95856522_pos_389396	-0.217527
chr6_22041926_22041944_pos_416369	-0.217528
chr2_96109313_96109331_pos_260308	-0.217529
chr3_187017577_187017595_pos_347784	-0.217529
chr4_24000332_24000350_pos_354550	-0.21753
chr10_28728524_28728542_pos_58703	-0.217532
chr2_190974716_190974734_pos_274490	-0.217533
chr6_136080056_136080074_pos_433014	-0.217536
chr2_241547290_241547308_pos_284993	-0.21754
chr4_153257336_153257354_pos_370716	-0.217541
chr5_172443646_172443664_pos_405808	-0.217545
chr8_141059258_141059276_pos_489736	-0.217545
chr8_26241354_26241372_pos_472261	-0.217546
chr14_59320958_59320976_pos_153974	-0.217547
chr11_112769874_112769892_pos_103124	-0.217548
chr5_123594594_123594612_pos_392539	-0.217552
chr1_61053072_61053090_pos_17507	-0.217553
chr21_28772048_28772066_pos_299053	-0.217553
chr6_11227528_11227546_pos_411829	-0.217557
chr1_12014428_12014446_pos_4038	-0.217561
chr11_59191116_59191134_pos_94327	-0.217561
chr9_93189718_93189736_pos_500457	-0.217563
chr2_28598956_28598974_pos_247189	-0.217565
chr3_186210425_186210443_pos_347397	-0.217566
chr13_20495301_20495319_pos_135196	-0.217567
chr6_144264289_144264307_pos_435584	-0.217567
chr11_12687802_12687820_pos_87456	-0.217568
chr11_63919614_63919632_pos_95380	-0.217568
chr3_20024135_20024153_pos_318108	-0.21757
chr22_37492992_37493010_pos_310065	-0.217571
chr18_3183452_3183470_pos_220093	-0.217574
chr3_142209982_142210000_pos_340820	-0.217574
chr12_108804698_108804716_pos_129598	-0.217575
chr19_6516933_6516951_pos_233978	-0.217577
chr10_91556210_91556228_pos_73152	-0.217578
chr1_201559914_201559932_pos_38462	-0.217581
chr17_69796246_69796264_pos_215366	-0.217581
chr10_102777935_102777953_pos_76357	-0.217584
chr14_74951068_74951086_pos_158896	-0.217584
chr1_27449811_27449829_pos_8995	-0.217586
chr8_30547340_30547358_pos_473960	-0.217589
chr17_38713906_38713924_pos_206860	-0.21759
chr10_16829186_16829204_pos_56435	-0.217591
chr22_25998318_25998336_pos_306187	-0.217591
chr11_115408916_115408934_pos_104195	-0.217592
chr2_168640270_168640288_pos_271104	-0.217592
chr10_4766518_4766536_pos_53579	-0.217593
chr10_30215848_30215866_pos_59548	-0.217596
chr18_62722054_62722072_pos_230299	-0.217596
chr5_150630726_150630744_pos_401357	-0.217601
chr2_102783435_102783453_pos_262427	-0.217603
chr8_125181026_125181044_pos_486296	-0.217603
chr9_35519268_35519286_pos_495183	-0.217603
chr16_54283806_54283824_pos_190908	-0.217606
chr12_2299328_2299346_pos_111369	-0.217608
chr5_82312806_82312824_pos_387917	-0.217608
chr3_65979952_65979970_pos_328390	-0.217609
chr8_95945812_95945830_pos_481053	-0.21761
chr12_59084754_59084772_pos_121648	-0.217612
chr9_125183161_125183179_pos_507428	-0.217612
chr15_99663066_99663084_pos_184026	-0.217613
chr2_43059824_43059842_pos_251840	-0.217614
chr22_46563980_46563998_pos_313486	-0.217622
chr6_16836294_16836312_pos_414601	-0.217622
chr8_119919258_119919276_pos_484491	-0.217622
chr18_5600736_5600754_pos_220329	-0.217624
chr9_98973186_98973204_pos_502011	-0.217626
chr1_57620550_57620568_pos_16608	-0.217627
chr9_98999098_98999116_pos_502059	-0.217627
chr9_77977433_77977451_pos_497890	-0.217632
chr16_90082089_90082107_pos_198438	-0.217633
chr2_112656040_112656058_pos_264036	-0.217635
chr1_156123638_156123656_pos_30261	-0.217636
chr12_172324_172342_pos_109990	-0.217636
chr5_1835966_1835984_pos_376581	-0.217636
chr6_129281574_129281592_pos_431852	-0.217638
chr3_133830446_133830464_pos_339447	-0.217639
chr3_43317898_43317916_pos_323100	-0.21764
chr1_225692082_225692100_pos_45724	-0.217641
chr3_184575009_184575027_pos_346822	-0.217641
chr4_98565978_98565996_pos_362715	-0.217641
chr11_67277690_67277708_pos_96531	-0.217642
chr11_77131320_77131338_pos_99365	-0.217642
chr1_27299498_27299516_pos_8798	-0.217644
chr17_61204360_61204378_pos_213303	-0.217644
chr1_63261912_63261930_pos_18357	-0.217645
chr11_12331174_12331192_pos_87218	-0.217645
chr5_68192590_68192608_pos_385314	-0.217648
chr12_109989662_109989680_pos_130084	-0.217651
chr7_37208590_37208608_pos_450084	-0.217652
chr12_27192156_27192174_pos_116602	-0.217654
chr20_44600812_44600830_pos_292950	-0.217656
chr10_33273860_33273878_pos_60703	-0.217658
chr22_33565745_33565763_pos_308598	-0.217659
chr9_115672561_115672579_pos_505519	-0.217659
chr20_19020449_19020467_pos_288023	-0.21766
chr2_27823261_27823279_pos_246851	-0.217662
chr10_3912057_3912075_pos_53129	-0.217663
chr2_189552638_189552656_pos_274075	-0.217665
chr8_13064872_13064890_pos_468673	-0.217667
chr19_33906040_33906058_pos_237463	-0.217668
chr3_39962838_39962856_pos_322033	-0.217668
chr5_147504793_147504811_pos_399279	-0.217669
chr10_114171907_114171925_pos_79487	-0.21767
chr12_65935894_65935912_pos_122633	-0.217674
chr3_38540036_38540054_pos_321702	-0.217674
chrX_68881566_68881584_pos_516306	-0.217674
chr22_41891496_41891514_pos_311839	-0.217678
chr18_34760594_34760612_pos_225455	-0.217681
chr19_14150402_14150420_pos_235311	-0.217681
chr12_49757322_49757340_pos_119625	-0.217682
chr3_65168732_65168750_pos_328063	-0.217682
chr3_129225294_129225312_pos_338571	-0.217684
chr12_46134505_46134523_pos_118304	-0.217685
chr1_182377186_182377204_pos_35664	-0.217686
chr12_51856290_51856308_pos_120138	-0.217686
chr16_66703580_66703598_pos_192836	-0.217686
chr11_75539872_75539890_pos_98674	-0.217688
chr1_39646474_39646492_pos_11928	-0.21769
chr11_44140160_44140178_pos_92152	-0.21769
chr1_83960001_83960019_pos_21724	-0.217693
chr8_23390138_23390156_pos_471674	-0.217694
chr18_55997436_55997454_pos_228756	-0.217695
chr7_47088800_47088818_pos_451737	-0.217695
chr15_66647402_66647420_pos_173533	-0.217696
chr13_50400313_50400331_pos_142320	-0.217697
chr16_82737610_82737628_pos_195977	-0.217697
chr4_13704844_13704862_pos_353323	-0.217697
chr2_216636734_216636752_pos_278093	-0.217699
chr5_170747436_170747454_pos_405098	-0.217699
chr15_38085410_38085428_pos_166652	-0.2177
chr15_86570916_86570934_pos_180287	-0.2177
chr16_86866322_86866340_pos_197360	-0.2177
chr3_193997904_193997922_pos_349559	-0.2177
chr14_74570492_74570510_pos_158699	-0.217702
chr10_70430740_70430758_pos_66373	-0.217703
chr12_105466874_105466892_pos_128326	-0.217705
chr2_124537312_124537330_pos_265085	-0.217707
chr19_38270856_38270874_pos_237882	-0.217709
chr12_114443530_114443548_pos_131485	-0.217711
chr14_59428400_59428418_pos_154216	-0.217711
chr7_17275991_17276009_pos_445276	-0.217713
chr4_173214536_173214554_pos_373058	-0.217715
chr11_122709760_122709778_pos_106668	-0.217716
chr7_20440053_20440071_pos_445761	-0.217716
chr15_71396434_71396452_pos_176045	-0.217717
chr4_147787040_147787058_pos_369340	-0.217717
chr12_25855846_25855864_pos_116237	-0.217719
chr9_80062244_80062262_pos_498021	-0.217719
chr2_36408359_36408377_pos_249153	-0.217722
chr17_68910624_68910642_pos_215262	-0.217723
chr3_14793790_14793808_pos_316931	-0.217723
chr1_164767966_164767984_pos_32013	-0.217724
chr17_17810554_17810572_pos_203906	-0.217725
chr11_75340200_75340218_pos_98539	-0.217726
chr6_139137902_139137920_pos_434005	-0.217727
chr5_73740612_73740630_pos_386226	-0.217729
chr16_75045026_75045044_pos_194710	-0.21773
chr15_29913623_29913641_pos_164899	-0.217732
chr2_179058690_179058708_pos_273020	-0.217736
chr11_114367988_114368006_pos_103978	-0.217737
chr12_5433744_5433762_pos_112895	-0.217738
chr15_76163384_76163402_pos_177574	-0.21774
chr4_42282160_42282178_pos_356710	-0.21774
chr3_123658834_123658852_pos_336199	-0.217742
chr1_27097632_27097650_pos_8717	-0.217743
chr2_71834271_71834289_pos_258469	-0.217746
chr2_144459326_144459344_pos_267281	-0.217746
chr12_2385037_2385055_pos_111473	-0.217748
chr15_25669068_25669086_pos_164466	-0.217749
chr17_44787492_44787510_pos_209171	-0.217749
chr11_28566820_28566838_pos_90374	-0.217752
chr15_63362500_63362518_pos_172498	-0.217752
chr6_8708136_8708154_pos_411422	-0.217752
chr4_159345010_159345028_pos_372036	-0.217754
chr8_13131202_13131220_pos_468805	-0.217754
chr11_12894160_12894178_pos_87769	-0.217756
chr11_130478382_130478400_pos_108999	-0.217756
chr2_218311758_218311776_pos_279356	-0.217757
chr6_57313906_57313924_pos_424246	-0.21776
chr15_40310133_40310151_pos_167328	-0.217762
chr3_16896302_16896320_pos_317697	-0.217762
chr3_38118212_38118230_pos_321565	-0.217762
chr11_128631208_128631226_pos_108387	-0.217764
chr18_63099704_63099722_pos_230432	-0.217764
chr21_29163591_29163609_pos_299140	-0.217764
chr1_93608044_93608062_pos_23715	-0.217769
chr11_9803740_9803758_pos_85826	-0.21777
chr7_44131376_44131394_pos_451002	-0.21777
chr11_70005711_70005729_pos_97424	-0.217772
chr6_169189898_169189916_pos_441645	-0.217772
chr4_185869658_185869676_pos_375691	-0.217773
chr13_76821046_76821064_pos_144293	-0.217774
chr4_168712632_168712650_pos_372515	-0.217775
chr4_184384217_184384235_pos_374553	-0.217777
chr17_8708220_8708238_pos_201629	-0.217778
chr7_2797223_2797241_pos_443168	-0.217778
chr12_122060488_122060506_pos_133244	-0.217779
chr4_64405743_64405761_pos_359219	-0.217783
chr13_33057444_33057462_pos_138376	-0.217784
chr7_136873836_136873854_pos_463146	-0.217784
chr8_141376514_141376532_pos_490035	-0.217784
chr7_21939607_21939625_pos_445859	-0.217788
chr14_54678288_54678306_pos_152783	-0.217789
chr17_38880517_38880535_pos_206921	-0.217791
chr1_64934203_64934221_pos_19095	-0.217792
chr6_2741512_2741530_pos_409354	-0.217792
chr7_30226217_30226235_pos_448050	-0.217793
chr11_66016626_66016644_pos_96304	-0.217794
chr12_6430522_6430540_pos_113262	-0.217795
chr11_129594390_129594408_pos_108662	-0.217797
chr5_57817774_57817792_pos_383232	-0.217797
chr11_33169088_33169106_pos_90875	-0.217798
chr1_221394192_221394210_pos_44970	-0.217799
chr1_10682728_10682746_pos_3352	-0.217801
chr13_22428616_22428634_pos_135659	-0.217803
chr5_107218814_107218832_pos_390042	-0.217804
chr4_10186532_10186550_pos_353140	-0.217805
chr8_30412185_30412203_pos_473760	-0.217805
chr1_52917414_52917432_pos_15001	-0.217806
chr2_167143349_167143367_pos_270633	-0.217807
chr19_3375734_3375752_pos_232880	-0.217808
chr7_15682990_15683008_pos_444934	-0.217808
chr2_126719738_126719756_pos_265174	-0.217809
chr7_116877046_116877064_pos_459951	-0.217815
chr9_97563984_97564002_pos_501762	-0.217816
chr1_59509699_59509717_pos_17125	-0.217819
chr10_51366390_51366408_pos_63498	-0.217819
chr1_56356709_56356727_pos_16178	-0.21782
chr6_12546049_12546067_pos_412409	-0.21782
chr20_45337870_45337888_pos_293139	-0.217821
chr12_57888520_57888538_pos_121524	-0.217822
chr10_49360795_49360813_pos_63137	-0.217824
chr11_119318726_119318744_pos_105278	-0.217825
chr17_63985350_63985368_pos_213891	-0.217825
chr10_89334087_89334105_pos_72317	-0.217826
chr20_32710158_32710176_pos_289981	-0.217828
chr8_13273220_13273238_pos_469008	-0.21783
chr12_12808159_12808177_pos_114324	-0.217832
chr17_40532686_40532704_pos_207697	-0.217832
chr5_109193602_109193620_pos_390509	-0.217835
chr2_152491048_152491066_pos_268356	-0.217838
chr2_190838088_190838106_pos_274432	-0.217838
chr12_124422330_124422348_pos_134059	-0.217839
chr17_17126322_17126340_pos_203329	-0.21784
chr5_44089556_44089574_pos_381425	-0.21784
chr11_114889564_114889582_pos_104045	-0.217844
chr1_226545608_226545626_pos_46048	-0.217845
chr20_57168012_57168030_pos_295986	-0.217846
chr3_14822856_14822874_pos_316955	-0.217847
chr5_127425949_127425967_pos_394035	-0.217847
chr3_16204132_16204150_pos_317340	-0.217848
chr12_15979626_15979644_pos_114940	-0.217852
chr20_32475904_32475922_pos_289829	-0.217853
chr9_35694852_35694870_pos_495248	-0.217855
chr10_97337300_97337318_pos_74883	-0.217857
chr9_589232_589250_pos_490706	-0.217858
chr16_4374396_4374414_pos_185896	-0.217859
chr6_112232812_112232830_pos_429166	-0.21786
chr12_107655396_107655414_pos_129215	-0.217861
chr3_72821340_72821358_pos_330802	-0.217861
chr3_141392167_141392185_pos_340608	-0.217861
chr3_42015474_42015492_pos_322457	-0.217865
chr1_162003960_162003978_pos_31245	-0.217867
chr14_32230198_32230216_pos_150349	-0.217867
chr6_44234932_44234950_pos_422067	-0.217871
chr3_4548756_4548774_pos_314255	-0.217872
chr5_121969292_121969310_pos_392228	-0.217872
chr17_76716706_76716724_pos_216951	-0.217875
chr1_100707682_100707700_pos_25160	-0.217876
chr1_9341018_9341036_pos_2750	-0.217877
chr16_50210600_50210618_pos_190323	-0.217884
chr15_25670508_25670526_pos_164478	-0.217886
chr14_59372698_59372716_pos_154112	-0.217888
chr14_64501755_64501773_pos_155352	-0.217891
chr19_1857402_1857420_pos_232285	-0.217891
chr7_2637674_2637692_pos_443035	-0.217893
chr19_44695787_44695805_pos_239151	-0.217894
chr6_37370148_37370166_pos_420021	-0.217894
chr17_57089086_57089104_pos_211741	-0.217895
chr5_73707284_73707302_pos_386212	-0.217895
chr11_111819536_111819554_pos_102875	-0.217897
chr20_36466885_36466903_pos_290929	-0.217898
chr10_28807790_28807808_pos_58711	-0.217899
chr11_128894910_128894928_pos_108534	-0.217901
chr13_33188484_33188502_pos_138488	-0.217902
chr6_43093948_43093966_pos_421352	-0.217903
chrX_63751828_63751846_pos_515983	-0.217903
chr10_132162828_132162846_pos_83504	-0.21791
chr14_38536582_38536600_pos_151245	-0.217911
chr9_34579402_34579420_pos_495028	-0.217911
chr11_96798820_96798838_pos_101847	-0.217913
chr14_92586208_92586226_pos_161598	-0.217915
chr10_29589350_29589368_pos_59118	-0.217916
chr15_85709017_85709035_pos_180190	-0.217916
chr3_114617356_114617374_pos_334303	-0.217916
chr18_36424837_36424855_pos_226021	-0.217918
chr18_23358782_23358800_pos_223875	-0.217919
chr3_114609770_114609788_pos_334277	-0.217919
chr7_150967998_150968016_pos_465014	-0.217919
chr11_33274950_33274968_pos_90921	-0.217925
chr2_221420585_221420603_pos_280193	-0.217925
chr20_11216805_11216823_pos_287308	-0.217928
chr4_159105146_159105164_pos_371839	-0.217928
chr3_27633258_27633276_pos_319259	-0.217929
chr5_128876590_128876608_pos_394331	-0.21793
chr19_38711966_38711984_pos_238167	-0.217931
chr9_38082904_38082922_pos_495898	-0.217931
chr10_31650236_31650254_pos_60168	-0.217932
chr19_14158016_14158034_pos_235313	-0.217932
chr12_95203240_95203258_pos_126969	-0.217936
chr5_82352355_82352373_pos_388027	-0.217936
chr2_173997973_173997991_pos_272081	-0.217938
chr7_6250667_6250685_pos_444207	-0.217939
chr1_226680130_226680148_pos_46170	-0.217941
chr21_33825720_33825738_pos_299915	-0.217943
chr17_81041164_81041182_pos_218631	-0.217945
chr2_237896196_237896214_pos_283901	-0.217948
chr6_2807842_2807860_pos_409416	-0.217949
chr1_41765200_41765218_pos_12809	-0.217951
chr3_52841176_52841194_pos_325502	-0.217954
chr5_126503746_126503764_pos_393741	-0.217954
chr4_61204204_61204222_pos_359033	-0.217955
chr6_24889332_24889350_pos_416788	-0.217958
chr11_100761702_100761720_pos_102034	-0.217959
chr17_19263322_19263340_pos_204329	-0.217959
chr12_64671122_64671140_pos_122195	-0.217963
chr2_237640530_237640548_pos_283543	-0.217963
chr10_91037231_91037249_pos_72926	-0.217965
chr3_38544428_38544446_pos_321727	-0.217967
chr14_54738138_54738156_pos_152925	-0.217969
chr7_151078434_151078452_pos_465125	-0.21797
chr20_38154562_38154580_pos_291672	-0.217971
chr8_100385333_100385351_pos_481866	-0.217972
chr20_33648310_33648328_pos_290155	-0.217974
chr6_93222358_93222376_pos_426844	-0.217974
chr5_10607840_10607858_pos_377538	-0.217978
chr20_45359262_45359280_pos_293203	-0.217979
chr10_125021952_125021970_pos_82333	-0.217981
chr16_9914344_9914362_pos_186467	-0.217981
chr10_86631827_86631845_pos_71361	-0.217982
chr18_3151648_3151666_pos_220044	-0.217984
chr15_57507903_57507921_pos_170283	-0.217985
chr5_181189026_181189044_pos_408593	-0.217988
chr1_119744240_119744258_pos_28282	-0.217992
chr1_78079754_78079772_pos_21021	-0.217993
chr10_11522088_11522106_pos_55137	-0.217993
chr19_6061244_6061262_pos_233796	-0.217993
chr8_90693038_90693056_pos_480125	-0.217993
chr13_23790120_23790138_pos_136028	-0.217996
chr2_118119500_118119518_pos_264249	-0.217996
chr8_42660660_42660678_pos_476114	-0.217996
chr7_134761317_134761335_pos_462490	-0.217997
chr12_5480775_5480793_pos_112928	-0.217998
chr3_152271970_152271988_pos_342241	-0.217998
chr11_96338560_96338578_pos_101827	-0.217999
chr11_112834610_112834628_pos_103205	-0.217999
chr7_132419662_132419680_pos_462069	-0.217999
chr3_187013306_187013324_pos_347781	-0.218001
chr12_21751836_21751854_pos_115792	-0.218004
chr16_85456350_85456368_pos_196841	-0.218004
chr2_172861586_172861604_pos_271651	-0.218007
chr10_35844002_35844020_pos_61603	-0.21801
chr17_77392831_77392849_pos_217243	-0.21801
chr18_31397434_31397452_pos_225115	-0.218011
chr10_102718510_102718528_pos_76309	-0.218013
chr6_56671871_56671889_pos_423972	-0.218014
chr16_82734952_82734970_pos_195951	-0.218015
chr6_1504195_1504213_pos_408721	-0.218021
chr12_24499283_24499301_pos_116106	-0.218022
chr6_13014732_13014750_pos_412573	-0.218024
chr8_35872855_35872873_pos_474266	-0.218027
chr1_149939194_149939212_pos_28900	-0.218028
chr7_30846094_30846112_pos_448339	-0.218028
chr7_51141958_51141976_pos_452918	-0.218028
chr4_159434716_159434734_pos_372107	-0.218032
chr13_33230620_33230638_pos_138581	-0.218039
chr2_218228992_218229010_pos_279297	-0.218039
chr1_52708396_52708414_pos_14973	-0.21804
chr19_9407292_9407310_pos_234327	-0.218041
chr17_76546729_76546747_pos_216846	-0.218044
chr22_28075444_28075462_pos_306884	-0.218044
chr17_29116134_29116152_pos_205319	-0.218045
chr5_150082074_150082092_pos_400873	-0.218045
chr7_27710126_27710144_pos_447213	-0.218045
chr1_19563770_19563788_pos_6141	-0.218046
chr22_27507550_27507568_pos_306473	-0.218048
chr5_123554946_123554964_pos_392517	-0.218053
chr3_9136236_9136254_pos_315171	-0.218054
chr2_32715724_32715742_pos_248364	-0.218055
chr6_133067508_133067526_pos_432348	-0.218055
chr3_25546386_25546404_pos_318874	-0.218056
chr4_107600364_107600382_pos_363438	-0.218057
chr13_94432559_94432577_pos_145164	-0.218059
chr13_113216712_113216730_pos_148603	-0.218059
chr10_95761742_95761760_pos_74687	-0.218061
chr2_99544819_99544837_pos_261080	-0.218063
chr2_127516212_127516230_pos_265292	-0.218063
chr1_1551209_1551227_pos_144	-0.218065
chr2_85137410_85137428_pos_259277	-0.218065
chr1_202132660_202132678_pos_38915	-0.218066
chr1_7456636_7456654_pos_1523	-0.218067
chr1_156664141_156664159_pos_30453	-0.218067
chr12_6891406_6891424_pos_113422	-0.218069
chr22_43002454_43002472_pos_312415	-0.21807
chrX_23899803_23899821_pos_513811	-0.218071
chr8_10352513_10352531_pos_467458	-0.218072
chr2_86592960_86592978_pos_260046	-0.218074
chr10_110676193_110676211_pos_78325	-0.218075
chr8_98372740_98372758_pos_481707	-0.218075
chr2_48573128_48573146_pos_254210	-0.218078
chr20_33789567_33789585_pos_290209	-0.218078
chr2_37459602_37459620_pos_249563	-0.218079
chr1_23586780_23586798_pos_7370	-0.21808
chr3_113249110_113249128_pos_333987	-0.21808
chr4_168621084_168621102_pos_372444	-0.21808
chr5_134008148_134008166_pos_394934	-0.21808
chr5_159451320_159451338_pos_403802	-0.218084
chr1_226920521_226920539_pos_46315	-0.218086
chr15_57427322_57427340_pos_170148	-0.218087
chr5_143471734_143471752_pos_398678	-0.218087
chr2_202588718_202588736_pos_276023	-0.21809
chr7_22211690_22211708_pos_445959	-0.21809
chr10_114767696_114767714_pos_80110	-0.218091
chr6_14705512_14705530_pos_413323	-0.218091
chr2_36951172_36951190_pos_249415	-0.218094
chr3_2962204_2962222_pos_314149	-0.218094
chr5_52662374_52662392_pos_381521	-0.218096
chr13_33138594_33138612_pos_138453	-0.218098
chr1_202353035_202353053_pos_39015	-0.2181
chr10_33263435_33263453_pos_60681	-0.218106
chr20_57433129_57433147_pos_296191	-0.218106
chr4_186716343_186716361_pos_376034	-0.218107
chrX_3815002_3815020_pos_512383	-0.218109
chr5_132475988_132476006_pos_394742	-0.218112
chr2_174615896_174615914_pos_272190	-0.218115
chr10_63210765_63210783_pos_65238	-0.218119
chr6_136052485_136052503_pos_432992	-0.218121
chr8_18756066_18756084_pos_470084	-0.218121
chr13_50400350_50400368_pos_142321	-0.218124
chr2_42964688_42964706_pos_251762	-0.218125
chr1_184646885_184646903_pos_36787	-0.218126
chr19_44737640_44737658_pos_239162	-0.218126
chr3_160474626_160474644_pos_343600	-0.218127
chr14_59363816_59363834_pos_154089	-0.218128
chr11_12692944_12692962_pos_87487	-0.218129
chr6_89669043_89669061_pos_426242	-0.218132
chr1_184838756_184838774_pos_36837	-0.218135
chr6_145045060_145045078_pos_435803	-0.218135
chr10_114697094_114697112_pos_79994	-0.218137
chr2_156400020_156400038_pos_268462	-0.218137
chr6_90611294_90611312_pos_426678	-0.218137
chr7_136942662_136942680_pos_463256	-0.218141
chr2_138708692_138708710_pos_266961	-0.218142
chr4_113634170_113634188_pos_364315	-0.218145
chr1_93779988_93780006_pos_23895	-0.218148
chr2_240371258_240371276_pos_284759	-0.218148
chr17_12743212_12743230_pos_202568	-0.218149
chr6_164416354_164416372_pos_440779	-0.21815
chr15_71323408_71323426_pos_175975	-0.218151
chr9_13588348_13588366_pos_492353	-0.218153
chr1_236704336_236704354_pos_50300	-0.218154
chr9_99058190_99058208_pos_502088	-0.218154
chr7_73997156_73997174_pos_454407	-0.218155
chr7_107983024_107983042_pos_458973	-0.218155
chr9_93524464_93524482_pos_500576	-0.218155
chr10_10579938_10579956_pos_54420	-0.218156
chr2_100074966_100074984_pos_261311	-0.218162
chr7_25626884_25626902_pos_446806	-0.218164
chr10_16158934_16158952_pos_56365	-0.218165
chr2_46989057_46989075_pos_253680	-0.218167
chr5_151775222_151775240_pos_401942	-0.218169
chr1_12209430_12209448_pos_4134	-0.21817
chr2_100273106_100273124_pos_261357	-0.21817
chr3_187983932_187983950_pos_348129	-0.21817
chr1_223339312_223339330_pos_45259	-0.218171
chr5_88815190_88815208_pos_388535	-0.218171
chr6_167668065_167668083_pos_441227	-0.218171
chr20_52493430_52493448_pos_295308	-0.218172
chr4_113584478_113584496_pos_364274	-0.218172
chr4_75088088_75088106_pos_359699	-0.218173
chr9_127965511_127965529_pos_508611	-0.218177
chr11_83006578_83006596_pos_100014	-0.21818
chr14_76942242_76942260_pos_159686	-0.218182
chrX_39814588_39814606_pos_514502	-0.218183
chr2_235642632_235642650_pos_282575	-0.218188
chr3_50599748_50599766_pos_324977	-0.218189
chr7_114084200_114084218_pos_459486	-0.218189
chr8_17674782_17674800_pos_469705	-0.218192
chr1_9294722_9294740_pos_2710	-0.218197
chr2_30223482_30223500_pos_247542	-0.218197
chr17_69526164_69526182_pos_215313	-0.2182
chr1_99650202_99650220_pos_24903	-0.218203
chr18_36501364_36501382_pos_226170	-0.218204
chr19_4815674_4815692_pos_233295	-0.218207
chr6_118649410_118649428_pos_430386	-0.218208
chr7_90661579_90661597_pos_455932	-0.21821
chr15_62454694_62454712_pos_171553	-0.218211
chr16_70431208_70431226_pos_193795	-0.218211
chr9_89816514_89816532_pos_499539	-0.218212
chr8_73371724_73371742_pos_478922	-0.218213
chr1_111743105_111743123_pos_26366	-0.218215
chr2_109171674_109171692_pos_263317	-0.218216
chr5_124722099_124722117_pos_393164	-0.218216
chr3_195080316_195080334_pos_350398	-0.218217
chr1_3076294_3076312_pos_583	-0.218221
chr3_56789117_56789135_pos_326118	-0.218221
chr10_78437138_78437156_pos_69429	-0.218223
chr11_1842580_1842598_pos_84201	-0.218223
chr1_227429899_227429917_pos_46452	-0.218224
chr17_42142752_42142770_pos_208040	-0.218224
chr4_113147584_113147602_pos_364027	-0.218224
chr6_43672600_43672618_pos_421566	-0.218225
chr12_116024952_116024970_pos_131817	-0.218226
chr3_64814610_64814628_pos_327830	-0.218228
chr2_37776134_37776152_pos_249855	-0.218229
chr6_35363344_35363362_pos_418904	-0.218229
chr9_121876474_121876492_pos_506696	-0.218233
chr17_75035162_75035180_pos_216225	-0.218234
chr4_16126202_16126220_pos_353846	-0.218234
chr5_138968072_138968090_pos_396185	-0.218234
chr3_195155304_195155322_pos_350530	-0.218236
chr3_49967454_49967472_pos_324791	-0.218239
chr14_74952000_74952018_pos_158898	-0.21824
chr12_69686097_69686115_pos_123369	-0.218243
chr22_35830696_35830714_pos_309194	-0.218246
chr4_145859516_145859534_pos_368793	-0.218246
chr14_59301493_59301511_pos_153925	-0.218247
chr9_2655522_2655540_pos_491309	-0.218247
chr14_45066534_45066552_pos_151303	-0.218251
chr10_31134348_31134366_pos_59980	-0.218252
chr4_139733440_139733458_pos_367185	-0.218253
chr16_69862610_69862628_pos_193672	-0.218254
chr12_47813382_47813400_pos_119132	-0.218255
chr9_438392_438410_pos_490560	-0.218256
chr4_169081132_169081150_pos_372852	-0.218257
chr11_111819266_111819284_pos_102870	-0.218261
chr13_29605820_29605838_pos_137314	-0.218262
chr8_129411774_129411792_pos_487508	-0.218263
chr10_86024374_86024392_pos_71223	-0.218264
chr5_139968933_139968951_pos_396869	-0.218264
chr3_52093874_52093892_pos_325249	-0.218267
chr8_101902408_101902426_pos_482319	-0.218267
chr6_167833219_167833237_pos_441306	-0.218268
chr12_21711490_21711508_pos_115769	-0.21827
chr2_61750904_61750922_pos_255654	-0.21827
chr1_237044276_237044294_pos_50556	-0.218272
chr10_91591349_91591367_pos_73259	-0.218274
chr3_57062584_57062602_pos_326341	-0.218276
chr4_23874354_23874372_pos_354377	-0.218276
chr14_100709526_100709544_pos_162917	-0.218277
chr10_88254254_88254272_pos_72013	-0.21828
chr10_29949678_29949696_pos_59415	-0.218281
chr2_85770580_85770598_pos_259652	-0.218281
chr7_91169032_91169050_pos_456023	-0.218284
chr21_44083988_44084006_pos_302593	-0.218285
chr4_147079686_147079704_pos_368974	-0.218285
chr8_13634838_13634856_pos_469370	-0.218288
chr17_74823139_74823157_pos_216173	-0.218289
chr6_56684538_56684556_pos_423987	-0.21829
chr15_99371606_99371624_pos_183755	-0.218292
chr20_49384704_49384722_pos_294210	-0.218292
chr11_85738238_85738256_pos_100145	-0.218297
chr6_22067307_22067325_pos_416393	-0.218298
chr10_110706818_110706836_pos_78401	-0.218301
chr10_78804756_78804774_pos_69685	-0.218302
chr2_20571478_20571496_pos_245561	-0.218302
chr17_29148419_29148437_pos_205342	-0.218304
chr20_64082218_64082236_pos_297755	-0.218304
chr5_150523029_150523047_pos_401194	-0.218307
chr11_87368400_87368418_pos_100756	-0.218308
chr18_13380050_13380068_pos_222200	-0.218308
chr22_36346344_36346362_pos_309686	-0.218309
chr2_27920724_27920742_pos_246863	-0.21831
chr6_41428650_41428668_pos_420764	-0.21831
chr8_132907512_132907530_pos_488234	-0.218311
chr2_109335672_109335690_pos_263452	-0.218315
chr6_3929464_3929482_pos_409880	-0.218316
chr19_4978164_4978182_pos_233347	-0.218317
chr3_184632816_184632834_pos_346917	-0.218319
chr14_72869669_72869687_pos_158240	-0.21832
chr5_172429384_172429402_pos_405792	-0.218321
chr5_42951254_42951272_pos_381290	-0.218322
chr1_162175740_162175758_pos_31295	-0.218323
chr13_51618942_51618960_pos_142759	-0.218324
chr8_80612238_80612256_pos_479471	-0.218325
chr10_36441122_36441140_pos_61722	-0.218327
chr12_92136589_92136607_pos_125509	-0.218327
chr5_150783036_150783054_pos_401502	-0.218328
chr10_17061641_17061659_pos_56665	-0.21833
chr6_13068699_13068717_pos_412606	-0.218332
chr12_14373326_14373344_pos_114578	-0.218336
chr6_17984144_17984162_pos_415343	-0.218336
chr1_21866113_21866131_pos_6657	-0.218338
chr14_91853906_91853924_pos_161436	-0.218338
chr2_40433636_40433654_pos_250828	-0.21834
chr1_87279036_87279054_pos_22579	-0.218341
chr12_13098068_13098086_pos_114390	-0.218341
chr11_11451034_11451052_pos_86348	-0.218343
chr14_71492160_71492178_pos_157813	-0.218343
chr8_11699720_11699738_pos_468208	-0.218344
chr7_134888502_134888520_pos_462770	-0.218345
chr14_50000944_50000962_pos_151469	-0.218347
chr8_17670212_17670230_pos_469692	-0.218347
chr18_36303480_36303498_pos_225837	-0.218348
chr4_13834186_13834204_pos_353365	-0.218349
chr3_157078330_157078348_pos_342930	-0.21835
chr5_166962452_166962470_pos_404203	-0.21835
chr10_27857880_27857898_pos_58561	-0.218352
chr1_64131372_64131390_pos_18891	-0.218353
chr3_12630526_12630544_pos_316100	-0.218353
chr11_123519690_123519708_pos_106972	-0.218354
chr15_62449832_62449850_pos_171544	-0.218356
chr10_102691913_102691931_pos_76296	-0.218357
chr14_77033334_77033352_pos_159843	-0.218357
chr2_44268374_44268392_pos_252446	-0.218357
chr5_38534160_38534178_pos_380499	-0.218361
chr12_49088406_49088424_pos_119400	-0.218362
chr4_169051490_169051508_pos_372811	-0.218362
chr11_12267164_12267182_pos_87178	-0.218363
chr22_45318072_45318090_pos_312870	-0.218363
chr5_173853487_173853505_pos_407221	-0.218363
chr5_172820196_172820214_pos_406265	-0.218364
chr4_102341118_102341136_pos_363079	-0.218367
chr1_237108432_237108450_pos_50641	-0.218369
chr5_160289928_160289946_pos_404135	-0.218373
chr11_83012320_83012338_pos_100040	-0.218376
chr16_57304240_57304258_pos_191646	-0.218379
chr12_95674970_95674988_pos_127078	-0.21838
chr4_13832742_13832760_pos_353351	-0.218381
chr1_161192594_161192612_pos_31102	-0.218382
chr6_136013793_136013811_pos_432953	-0.218382
chr8_30803394_30803412_pos_474048	-0.218382
chr2_33146480_33146498_pos_248730	-0.218383
chr12_3252478_3252496_pos_112173	-0.218384
chr3_57120366_57120384_pos_326361	-0.218388
chr3_69857090_69857108_pos_329513	-0.218388
chr22_37862778_37862796_pos_310331	-0.218394
chr12_175388_175406_pos_109995	-0.218395
chrX_136126568_136126586_pos_518663	-0.218397
chr6_56451430_56451448_pos_423855	-0.218399
chr3_63960720_63960738_pos_327474	-0.218402
chr8_123616555_123616573_pos_485495	-0.218404
chr6_2622878_2622896_pos_409299	-0.218406
chr9_134539129_134539147_pos_511504	-0.218407
chr20_50379525_50379543_pos_294743	-0.218409
chr11_407386_407404_pos_83944	-0.218411
chr11_130653398_130653416_pos_109255	-0.218413
chr2_16508282_16508300_pos_244656	-0.218413
chr1_94552536_94552554_pos_24283	-0.218414
chr3_69294438_69294456_pos_329196	-0.218416
chr15_31324935_31324953_pos_165113	-0.218417
chr9_112012151_112012169_pos_504418	-0.218418
chr8_118043566_118043584_pos_484233	-0.218421
chr14_49988590_49988608_pos_151453	-0.218422
chr2_11749764_11749782_pos_243698	-0.218423
chr6_6857051_6857069_pos_410776	-0.218426
chr5_74649262_74649280_pos_386520	-0.218428
chr5_169001736_169001754_pos_404695	-0.218428
chr3_42547608_42547626_pos_322882	-0.21843
chr1_207828736_207828754_pos_41458	-0.218431
chr12_20629092_20629110_pos_115718	-0.218434
chr7_1714168_1714186_pos_442608	-0.218435
chr14_63855546_63855564_pos_155158	-0.218436
chr10_86980368_86980386_pos_71763	-0.218437
chr10_110270043_110270061_pos_77810	-0.218438
chr2_30072500_30072518_pos_247460	-0.218438
chr1_21262469_21262487_pos_6385	-0.218442
chr5_148829780_148829798_pos_399535	-0.218445
chr9_88753940_88753958_pos_499146	-0.218448
chr14_31829618_31829636_pos_150183	-0.218451
chr10_91630834_91630852_pos_73421	-0.218453
chr2_101114780_101114798_pos_261721	-0.218455
chr3_197353992_197354010_pos_351007	-0.218455
chr8_141096272_141096290_pos_489786	-0.218456
chr7_37211918_37211936_pos_450104	-0.218457
chr10_32005098_32005116_pos_60315	-0.218459
chr2_71619191_71619209_pos_258330	-0.218459
chr7_2821324_2821342_pos_443227	-0.21846
chr7_101936816_101936834_pos_457581	-0.21846
chr12_106981132_106981150_pos_129183	-0.218462
chr10_31083972_31083990_pos_59934	-0.218463
chr6_27895544_27895562_pos_417349	-0.218465
chr10_124719538_124719556_pos_82121	-0.218466
chr11_12552760_12552778_pos_87363	-0.218468
chr17_59491888_59491906_pos_212959	-0.218468
chr2_217955098_217955116_pos_279136	-0.21847
chr17_57626430_57626448_pos_212240	-0.218472
chr10_59937938_59937956_pos_64109	-0.218474
chr2_66508161_66508179_pos_257024	-0.218474
chr8_122689678_122689696_pos_484958	-0.218474
chr2_226760978_226760996_pos_280986	-0.218477
chr10_23063628_23063646_pos_57956	-0.218479
chr6_163765090_163765108_pos_440442	-0.218479
chr2_217399008_217399026_pos_278619	-0.21848
chr10_71242888_71242906_pos_66809	-0.218481
chr15_65087018_65087036_pos_173179	-0.218482
chr8_13324788_13324806_pos_469050	-0.218482
chr11_47786610_47786628_pos_93761	-0.218485
chr4_159146038_159146056_pos_371884	-0.218487
chr4_6730766_6730784_pos_351959	-0.218488
chr2_168490263_168490281_pos_270939	-0.218491
chr1_26784102_26784120_pos_8605	-0.218493
chr15_98506908_98506926_pos_182957	-0.218494
chr11_120399464_120399482_pos_105874	-0.218496
chr16_81555272_81555290_pos_195664	-0.218496
chr13_97308106_97308124_pos_145519	-0.218498
chr3_141846019_141846037_pos_340757	-0.218499
chr3_185745098_185745116_pos_347244	-0.218499
chr2_46812802_46812820_pos_253528	-0.2185
chr17_50863602_50863620_pos_211263	-0.218502
chr7_112462390_112462408_pos_459306	-0.218502
chr4_25173108_25173126_pos_354919	-0.218503
chr9_33321418_33321436_pos_494735	-0.218504
chr1_115069388_115069406_pos_26993	-0.218505
chr1_198205551_198205569_pos_37709	-0.218505
chr13_50529816_50529834_pos_142400	-0.218505
chr7_158740990_158741008_pos_465964	-0.218505
chr9_111299093_111299111_pos_504359	-0.218505
chr3_138372167_138372185_pos_340082	-0.218506
chr18_9838756_9838774_pos_221294	-0.218507
chr4_84683766_84683784_pos_361294	-0.218507
chr5_122126666_122126684_pos_392240	-0.218507
chr17_82104084_82104102_pos_219109	-0.218508
chr5_125043406_125043424_pos_393379	-0.218508
chr1_41727644_41727662_pos_12792	-0.218509
chr2_66583010_66583028_pos_257121	-0.21851
chr2_231212226_231212244_pos_281608	-0.21851
chr6_89976622_89976640_pos_426279	-0.218511
chr22_35978894_35978912_pos_309441	-0.218514
chr3_177150312_177150330_pos_345627	-0.218514
chr11_18721192_18721210_pos_89095	-0.218516
chr4_118891638_118891656_pos_364535	-0.218517
chr1_226568390_226568408_pos_46052	-0.218519
chr3_73556784_73556802_pos_331094	-0.218519
chr6_52728676_52728694_pos_423146	-0.218521
chr5_95771182_95771200_pos_389307	-0.218522
chr10_15316202_15316220_pos_56105	-0.218524
chr16_85153986_85154004_pos_196580	-0.218524
chr6_154506404_154506422_pos_437598	-0.218525
chr8_22985818_22985836_pos_471536	-0.218525
chr12_63941374_63941392_pos_122030	-0.218529
chr1_74357227_74357245_pos_20555	-0.218532
chr11_62396598_62396616_pos_94959	-0.218536
chr16_78817092_78817110_pos_195319	-0.218536
chr16_64865170_64865188_pos_192440	-0.218539
chr3_71162442_71162460_pos_329954	-0.21854
chr16_77063884_77063902_pos_195053	-0.218541
chr22_33830144_33830162_pos_308744	-0.218542
chr14_100776123_100776141_pos_162935	-0.218545
chr2_234862242_234862260_pos_282202	-0.218546
chr10_97575284_97575302_pos_75002	-0.218547
chrX_48045826_48045844_pos_515525	-0.218547
chr1_232793934_232793952_pos_48857	-0.218548
chr10_73968398_73968416_pos_67958	-0.21855
chr3_38547958_38547976_pos_321737	-0.21855
chr4_151315500_151315518_pos_369985	-0.218552
chr10_125209606_125209624_pos_82584	-0.218553
chr4_113444668_113444686_pos_364124	-0.218553
chr9_121604852_121604870_pos_506444	-0.218553
chr10_83540088_83540106_pos_71005	-0.218554
chr2_120291604_120291622_pos_264572	-0.218556
chr4_76207726_76207744_pos_359832	-0.218557
chr8_40413809_40413827_pos_475433	-0.218557
chr8_127127102_127127120_pos_486926	-0.218557
chr1_64514580_64514598_pos_18943	-0.218559
chr9_121289292_121289310_pos_506146	-0.218559
chr6_111663540_111663558_pos_428730	-0.21856
chr22_19621694_19621712_pos_304507	-0.218563
chr5_59206450_59206468_pos_383699	-0.218563
chr17_41738189_41738207_pos_207867	-0.218564
chr18_45249427_45249445_pos_226666	-0.218564
chr8_123623378_123623396_pos_485525	-0.218564
chr1_225467801_225467819_pos_45623	-0.218565
chr5_126044140_126044158_pos_393654	-0.218566
chr18_2883514_2883532_pos_219839	-0.218569
chr3_167814044_167814062_pos_343750	-0.218569
chr7_28349812_28349830_pos_447447	-0.21857
chr15_70833964_70833982_pos_175663	-0.218571
chr2_216620874_216620892_pos_278068	-0.218573
chr22_20775944_20775962_pos_304850	-0.218573
chr3_129413876_129413894_pos_338656	-0.218573
chr11_75851352_75851370_pos_98862	-0.218575
chr8_65743252_65743270_pos_478304	-0.218576
chr22_21849746_21849764_pos_304977	-0.218577
chr11_10394738_10394756_pos_85972	-0.21858
chr6_159594921_159594939_pos_439166	-0.21858
chr15_26082322_26082340_pos_164587	-0.218583
chr16_11357974_11357992_pos_186939	-0.218585
chr1_209039521_209039539_pos_42060	-0.218589
chr20_50193856_50193874_pos_294587	-0.218594
chr10_95434780_95434798_pos_74337	-0.218596
chr12_15772549_15772567_pos_114899	-0.218596
chr8_126927014_126927032_pos_486889	-0.218596
chr9_15240164_15240182_pos_493444	-0.218596
chr6_111628388_111628406_pos_428712	-0.218597
chr1_183242758_183242776_pos_35928	-0.2186
chr11_66015784_66015802_pos_96303	-0.2186
chr5_157372572_157372590_pos_402969	-0.218601
chr7_25624892_25624910_pos_446794	-0.218604
chr17_67529288_67529306_pos_214746	-0.218605
chr12_54141644_54141662_pos_120797	-0.218606
chr15_85345139_85345157_pos_179629	-0.218606
chr3_11642408_11642426_pos_315873	-0.218607
chr10_103660001_103660019_pos_76688	-0.21861
chr12_12901870_12901888_pos_114363	-0.218614
chr8_122689927_122689945_pos_484962	-0.218614
chr5_181218068_181218086_pos_408624	-0.218615
chr19_18697880_18697898_pos_236688	-0.218617
chr22_17436532_17436550_pos_303802	-0.218617
chr3_4656966_4656984_pos_314358	-0.218617
chr1_160905886_160905904_pos_31061	-0.218618
chr22_42907332_42907350_pos_312297	-0.21862
chr6_28981760_28981778_pos_417467	-0.21862
chr6_43116296_43116314_pos_421377	-0.218622
chr17_29746978_29746996_pos_205719	-0.218625
chr4_143407414_143407432_pos_368616	-0.218626
chr18_48989976_48989994_pos_227960	-0.21863
chr6_8858766_8858784_pos_411428	-0.21863
chr9_120942856_120942874_pos_506080	-0.21863
chr6_94300556_94300574_pos_426915	-0.218631
chr1_150619936_150619954_pos_29192	-0.218633
chr5_125409286_125409304_pos_393511	-0.218635
chr15_34721668_34721686_pos_165500	-0.218636
chr6_125757272_125757290_pos_431460	-0.218637
chr11_62444617_62444635_pos_95018	-0.218639
chr1_231769458_231769476_pos_47915	-0.21864
chr4_184776352_184776370_pos_374770	-0.21864
chrX_131822190_131822208_pos_518311	-0.21864
chr2_151853591_151853609_pos_268200	-0.218644
chr10_13102478_13102496_pos_55508	-0.218646
chr8_28190996_28191014_pos_472886	-0.218646
chr10_79420124_79420142_pos_70613	-0.218647
chr14_99246164_99246182_pos_162414	-0.218648
chr11_75424538_75424556_pos_98606	-0.218649
chr10_67076935_67076953_pos_65626	-0.218651
chr11_12112876_12112894_pos_86848	-0.218655
chr1_41751418_41751436_pos_12804	-0.218657
chr15_90320310_90320328_pos_181026	-0.218658
chr2_10493821_10493839_pos_243323	-0.218658
chr17_27559762_27559780_pos_205026	-0.218659
chr5_154058308_154058326_pos_402105	-0.218659
chr1_234519158_234519176_pos_49051	-0.218661
chr5_52845170_52845188_pos_381642	-0.218662
chr17_31722417_31722435_pos_206051	-0.218663
chr6_21587676_21587694_pos_416071	-0.218663
chr2_69659896_69659914_pos_257910	-0.218664
chr5_56270706_56270724_pos_382585	-0.218665
chr4_102732330_102732348_pos_363224	-0.218666
chr2_85748608_85748626_pos_259603	-0.218667
chr2_96206062_96206080_pos_260358	-0.218667
chr3_23869524_23869542_pos_318379	-0.218667
chr3_52089256_52089274_pos_325236	-0.218669
chr7_51356144_51356162_pos_453097	-0.218669
chr10_34711922_34711940_pos_61177	-0.21867
chr8_102030170_102030188_pos_482445	-0.21867
chr1_2382958_2382976_pos_469	-0.218671
chr20_44184772_44184790_pos_292783	-0.218673
chr3_120449247_120449265_pos_335227	-0.218673
chr3_42036009_42036027_pos_322528	-0.218675
chr1_11707783_11707801_pos_3787	-0.218676
chr8_80634218_80634236_pos_479491	-0.218678
chr11_30481440_30481458_pos_90568	-0.21868
chr17_65775116_65775134_pos_214379	-0.21868
chr7_26690574_26690592_pos_447145	-0.218684
chr14_76715936_76715954_pos_159531	-0.218692
chr9_69379478_69379496_pos_496828	-0.218693
chr12_76114449_76114467_pos_123929	-0.218694
chr15_73601877_73601895_pos_176691	-0.218694
chr2_33141607_33141625_pos_248708	-0.218695
chr11_10329018_10329036_pos_85920	-0.218701
chr5_124678196_124678214_pos_393090	-0.218702
chr20_32529224_32529242_pos_289910	-0.218703
chr4_151714616_151714634_pos_370169	-0.218704
chr13_112762722_112762740_pos_148352	-0.218706
chr22_35371942_35371960_pos_308932	-0.218706
chr1_81834502_81834520_pos_21520	-0.218708
chr7_130986242_130986260_pos_461408	-0.218709
chr8_141279874_141279892_pos_489968	-0.21871
chr10_119350933_119350951_pos_80681	-0.218713
chr20_19993248_19993266_pos_288450	-0.218714
chr18_58287354_58287372_pos_229326	-0.218717
chr20_37517134_37517152_pos_291262	-0.218717
chr18_44591270_44591288_pos_226492	-0.218721
chr17_17075510_17075528_pos_203259	-0.218722
chr8_94108436_94108454_pos_480644	-0.218723
chr8_30391042_30391060_pos_473723	-0.218727
chr16_86985334_86985352_pos_197452	-0.218729
chr12_120245314_120245332_pos_132618	-0.21873
chr2_25618895_25618913_pos_246345	-0.218732
chr1_21546710_21546728_pos_6611	-0.218733
chr2_36950711_36950729_pos_249413	-0.218733
chr5_77167325_77167343_pos_386787	-0.218734
chr21_29341852_29341870_pos_299239	-0.218736
chr10_97024186_97024204_pos_74844	-0.218737
chr16_3102268_3102286_pos_185255	-0.21874
chr10_4074269_4074287_pos_53233	-0.218742
chr3_111735674_111735692_pos_333376	-0.218742
chr20_47895013_47895031_pos_293810	-0.218743
chr3_149654552_149654570_pos_341796	-0.218744
chr6_160950533_160950551_pos_439446	-0.218746
chr4_41369812_41369830_pos_356529	-0.218747
chrX_19867414_19867432_pos_513554	-0.218747
chr9_109799835_109799853_pos_503679	-0.218748
chr21_29163324_29163342_pos_299136	-0.218749
chr12_76156152_76156170_pos_123935	-0.21875
chrX_46576134_46576152_pos_515330	-0.218751
chr1_62285562_62285580_pos_18290	-0.218753
chr6_142820448_142820466_pos_434999	-0.218753
chr1_100723028_100723046_pos_25187	-0.218755
chr17_38464512_38464530_pos_206791	-0.218755
chr5_168074164_168074182_pos_404346	-0.218755
chr6_130979010_130979028_pos_432047	-0.218758
chr6_26571951_26571969_pos_417258	-0.21876
chr15_31439548_31439566_pos_165253	-0.218761
chr7_2613446_2613464_pos_442958	-0.218762
chr10_124589291_124589309_pos_81919	-0.218763
chr1_145785622_145785640_pos_28420	-0.218769
chr15_62812664_62812682_pos_171935	-0.218771
chr9_70438738_70438756_pos_497046	-0.218772
chr2_26300464_26300482_pos_246462	-0.218775
chr20_57441136_57441154_pos_296220	-0.218776
chr6_158559536_158559554_pos_438800	-0.218778
chr2_9392924_9392942_pos_243026	-0.218779
chr1_36189458_36189476_pos_11186	-0.218782
chr8_9369094_9369112_pos_467365	-0.218782
chr5_107557044_107557062_pos_390230	-0.218789
chr6_165834936_165834954_pos_440922	-0.218789
chr22_42684520_42684538_pos_312059	-0.218793
chr4_168716216_168716234_pos_372522	-0.218793
chr10_47263402_47263420_pos_62716	-0.218794
chr12_69994754_69994772_pos_123454	-0.218794
chr5_14146866_14146884_pos_377808	-0.218795
chr5_107435932_107435950_pos_390120	-0.218795
chr10_24118012_24118030_pos_58081	-0.218796
chr6_72762039_72762057_pos_424547	-0.218796
chr4_178028458_178028476_pos_373918	-0.218797
chr3_150347383_150347401_pos_341973	-0.218798
chr5_52873618_52873636_pos_381666	-0.218798
chr15_42455796_42455814_pos_168068	-0.218803
chr19_19105402_19105420_pos_236775	-0.218803
chr12_713416_713434_pos_110402	-0.218804
chr18_56066663_56066681_pos_228779	-0.218805
chr2_181894822_181894840_pos_273330	-0.218805
chr7_74477940_74477958_pos_454547	-0.218805
chr8_32928314_32928332_pos_474096	-0.218806
chr3_42043140_42043158_pos_322546	-0.218807
chr18_34590738_34590756_pos_225345	-0.218808
chr3_138126001_138126019_pos_340042	-0.218808
chr10_101135342_101135360_pos_75691	-0.218809
chr9_110070276_110070294_pos_504054	-0.218809
chr11_69394578_69394596_pos_97235	-0.218812
chr2_136238880_136238898_pos_266868	-0.218812
chr11_19931369_19931387_pos_89626	-0.218813
chr7_8260398_8260416_pos_444527	-0.218814
chr10_25682712_25682730_pos_58449	-0.218815
chr10_132508807_132508825_pos_83641	-0.218815
chr16_70726235_70726253_pos_193986	-0.218815
chr17_4220250_4220268_pos_200591	-0.218816
chr20_8244778_8244796_pos_286536	-0.218817
chr10_91884012_91884030_pos_73477	-0.218824
chr10_104261114_104261132_pos_77160	-0.218824
chr22_35638458_35638476_pos_309126	-0.218825
chr3_129450530_129450548_pos_338678	-0.218825
chr10_76430444_76430462_pos_68803	-0.218826
chr4_26788160_26788178_pos_355195	-0.218826
chr3_194162486_194162504_pos_349687	-0.218827
chr7_148156084_148156102_pos_464653	-0.218827
chr8_18081948_18081966_pos_469975	-0.21883
chrX_96433856_96433874_pos_517100	-0.21883
chr6_16674954_16674972_pos_414405	-0.218832
chr5_127041214_127041232_pos_393994	-0.218833
chr12_25796362_25796380_pos_116229	-0.218836
chr11_111730006_111730024_pos_102811	-0.218837
chr1_233720259_233720277_pos_48969	-0.218838
chr7_3014184_3014202_pos_443286	-0.218838
chr11_34313140_34313158_pos_91288	-0.218839
chr1_179353644_179353662_pos_35081	-0.21884
chr7_35985281_35985299_pos_449701	-0.218841
chr4_143353950_143353968_pos_368505	-0.218842
chr6_24929521_24929539_pos_416836	-0.218842
chr6_5997328_5997346_pos_410424	-0.218843
chr14_69317086_69317104_pos_157388	-0.218844
chr7_48641644_48641662_pos_452470	-0.218845
chr1_12462858_12462876_pos_4391	-0.218846
chr12_645692_645710_pos_110371	-0.218846
chr1_3415547_3415565_pos_962	-0.218847
chr5_67807754_67807772_pos_385166	-0.218849
chr9_88949662_88949680_pos_499266	-0.21885
chr13_30314872_30314890_pos_137454	-0.218851
chr19_5801568_5801586_pos_233572	-0.218851
chr15_52344798_52344816_pos_169641	-0.218852
chr3_127956084_127956102_pos_337919	-0.218852
chr8_74271130_74271148_pos_479030	-0.218852
chrX_46587948_46587966_pos_515357	-0.218852
chr1_217451672_217451690_pos_43985	-0.218853
chr15_87477901_87477919_pos_180328	-0.218853
chr11_62884391_62884409_pos_95180	-0.218854
chr20_19971121_19971139_pos_288369	-0.218857
chr1_110102248_110102266_pos_26099	-0.218858
chr3_141441630_141441648_pos_340673	-0.218858
chr17_73324295_73324313_pos_215808	-0.218859
chr4_76656179_76656197_pos_360142	-0.21886
chr12_509724_509742_pos_110170	-0.218863
chr2_234953686_234953704_pos_282218	-0.218864
chr18_28004710_28004728_pos_224736	-0.218865
chr9_3006560_3006578_pos_491397	-0.218865
chr6_147700910_147700928_pos_435948	-0.218868
chr6_37189782_37189800_pos_419893	-0.218869
chr5_142390018_142390036_pos_397692	-0.21887
chr14_29710152_29710170_pos_149937	-0.218875
chr3_48656636_48656654_pos_324474	-0.218875
chr17_59858602_59858620_pos_213102	-0.218876
chrX_38335524_38335542_pos_514167	-0.218877
chr6_27792152_27792170_pos_417328	-0.218879
chr6_125812931_125812949_pos_431509	-0.218879
chr20_38140146_38140164_pos_291632	-0.218882
chr1_183235228_183235246_pos_35919	-0.218884
chr14_60778038_60778056_pos_154352	-0.218885
chr14_69666728_69666746_pos_157520	-0.218885
chr15_57432538_57432556_pos_170169	-0.218886
chr4_23945911_23945929_pos_354538	-0.218886
chr4_113436224_113436242_pos_364104	-0.218886
chr8_92019256_92019274_pos_480197	-0.218886
chr4_113179008_113179026_pos_364047	-0.218891
chr1_16375775_16375793_pos_5544	-0.218895
chr4_137623278_137623296_pos_366784	-0.218897
chr1_10700384_10700402_pos_3381	-0.218898
chr3_196281146_196281164_pos_350885	-0.2189
chr4_15239992_15240010_pos_353631	-0.2189
chr15_41958048_41958066_pos_167938	-0.218903
chr21_29208414_29208432_pos_299166	-0.218906
chr7_89570_89588_pos_441939	-0.218908
chr6_35385883_35385901_pos_418925	-0.218911
chr15_29841224_29841242_pos_164804	-0.218912
chr9_83355226_83355244_pos_498243	-0.218913
chr15_98721729_98721747_pos_183215	-0.218914
chr9_109911319_109911337_pos_503868	-0.218914
chr11_35305943_35305961_pos_91537	-0.218915
chr15_62850432_62850450_pos_171992	-0.218918
chr5_143557489_143557507_pos_398745	-0.218919
chr12_97555933_97555951_pos_127429	-0.218921
chr12_66145328_66145346_pos_122685	-0.218927
chr3_123697132_123697150_pos_336253	-0.218927
chr10_110138400_110138418_pos_77720	-0.218928
chr5_95856958_95856976_pos_389404	-0.218929
chr19_6802521_6802539_pos_234012	-0.21893
chr5_173751654_173751672_pos_407132	-0.218932
chr8_66463698_66463716_pos_478525	-0.218932
chr22_17876590_17876608_pos_303974	-0.218933
chr3_71026746_71026764_pos_329706	-0.218934
chr15_85402832_85402850_pos_179736	-0.218936
chr1_153803936_153803954_pos_29658	-0.218937
chr12_113298946_113298964_pos_131116	-0.218937
chr12_13148232_13148250_pos_114448	-0.218938
chr20_53660846_53660864_pos_295551	-0.218938
chr3_171654926_171654944_pos_344784	-0.218939
chr3_125041216_125041234_pos_336945	-0.21894
chr4_184453660_184453678_pos_374685	-0.218941
chr11_6596630_6596648_pos_85144	-0.218944
chr12_96240004_96240022_pos_127305	-0.218948
chr12_65300578_65300596_pos_122343	-0.21895
chr13_21741322_21741340_pos_135587	-0.21895
chr3_71441563_71441581_pos_330269	-0.218952
chr4_7805656_7805674_pos_352278	-0.218953
chr12_106030492_106030510_pos_128664	-0.218954
chr13_89279638_89279656_pos_145003	-0.218955
chr3_30342442_30342460_pos_319741	-0.218955
chr2_30410398_30410416_pos_247851	-0.218958
chr22_25403226_25403244_pos_306024	-0.218959
chrX_123765084_123765102_pos_517964	-0.218959
chr12_91139678_91139696_pos_125195	-0.218962
chr11_62444820_62444838_pos_95021	-0.218963
chr10_48698282_48698300_pos_62844	-0.218964
chr10_22805088_22805106_pos_57919	-0.218966
chr3_46063080_46063098_pos_323884	-0.218966
chr16_27223007_27223025_pos_189052	-0.218976
chr16_85573755_85573773_pos_196994	-0.218978
chr15_41900884_41900902_pos_167765	-0.21898
chr4_128354288_128354306_pos_366381	-0.21898
chr2_102033436_102033454_pos_262257	-0.218981
chr6_107493370_107493388_pos_427503	-0.218985
chr1_232596151_232596169_pos_48706	-0.218989
chr3_41293496_41293514_pos_322412	-0.218989
chr2_237128364_237128382_pos_283070	-0.218991
chr2_196988876_196988894_pos_275149	-0.218992
chr13_46640748_46640766_pos_141482	-0.218994
chr3_100227480_100227498_pos_332551	-0.218996
chrX_41449650_41449668_pos_515078	-0.218997
chr2_11863721_11863739_pos_243728	-0.218998
chr9_14373017_14373035_pos_493263	-0.218998
chr4_47827502_47827520_pos_357084	-0.218999
chr7_116511022_116511040_pos_459788	-0.218999
chr7_47647762_47647780_pos_452294	-0.219001
chr3_49472308_49472326_pos_324689	-0.219003
chr13_75804030_75804048_pos_144158	-0.219004
chr3_185928946_185928964_pos_347304	-0.219005
chr2_181811024_181811042_pos_273294	-0.219007
chr7_131231715_131231733_pos_461497	-0.219007
chr16_49834924_49834942_pos_190263	-0.219008
chr1_229109164_229109182_pos_46907	-0.219009
chr22_36325132_36325150_pos_309570	-0.219009
chr13_96473806_96473824_pos_145270	-0.219011
chr6_32081380_32081398_pos_417919	-0.219011
chr17_81403234_81403252_pos_218833	-0.219012
chr8_133220314_133220332_pos_488493	-0.219013
chr9_35071018_35071036_pos_495119	-0.219013
chr3_8540734_8540752_pos_314891	-0.219014
chr1_77891079_77891097_pos_20940	-0.219015
chr3_123345532_123345550_pos_335895	-0.219016
chr10_114681811_114681829_pos_79953	-0.219017
chr14_71668744_71668762_pos_157853	-0.219019
chr2_11367796_11367814_pos_243499	-0.21902
chr12_2385236_2385254_pos_111478	-0.219021
chr20_35619300_35619318_pos_290732	-0.219021
chr10_79112948_79112966_pos_70026	-0.219022
chr21_38492712_38492730_pos_301089	-0.219023
chr3_72348166_72348184_pos_330655	-0.219023
chr7_99381086_99381104_pos_457150	-0.219023
chr3_197260148_197260166_pos_350974	-0.219026
chr18_36528346_36528364_pos_226186	-0.219027
chr9_83431940_83431958_pos_498257	-0.219027
chr3_105823384_105823402_pos_332899	-0.219028
chr11_1548322_1548340_pos_84149	-0.219029
chr16_57260470_57260488_pos_191600	-0.219035
chr12_93020032_93020050_pos_125781	-0.219036
chr1_3135438_3135456_pos_655	-0.219041
chr11_130452446_130452464_pos_108940	-0.219047
chr1_150576110_150576128_pos_29157	-0.219054
chr4_71260056_71260074_pos_359366	-0.219054
chr6_116300750_116300768_pos_429694	-0.219054
chr11_10323095_10323113_pos_85889	-0.219056
chr9_96073818_96073836_pos_501440	-0.219056
chr10_33661865_33661883_pos_60923	-0.219057
chr15_36878294_36878312_pos_166118	-0.219059
chr1_201480476_201480494_pos_38323	-0.21906
chr16_22220290_22220308_pos_188514	-0.21906
chr16_29157144_29157162_pos_189400	-0.219062
chr1_230752578_230752596_pos_47463	-0.219063
chr3_24213326_24213344_pos_318517	-0.219063
chr8_129315214_129315232_pos_487485	-0.219064
chr1_59718908_59718926_pos_17198	-0.219065
chr5_66718678_66718696_pos_384624	-0.219065
chr6_133502616_133502634_pos_432380	-0.219065
chr7_23242582_23242600_pos_446292	-0.219066
chr17_42255090_42255108_pos_208075	-0.219067
chr18_58538100_58538118_pos_229481	-0.219068
chr2_173110054_173110072_pos_271871	-0.219068
chr13_51618978_51618996_pos_142760	-0.219069
chr11_117205736_117205754_pos_104620	-0.219072
chr12_32535826_32535844_pos_117335	-0.219072
chr18_13379460_13379478_pos_222192	-0.219072
chr11_41280982_41281000_pos_91892	-0.219073
chr4_185113002_185113020_pos_374841	-0.219074
chr7_135672822_135672840_pos_462870	-0.219074
chr7_141366574_141366592_pos_464459	-0.219075
chr16_19876691_19876709_pos_188154	-0.219076
chr1_237140082_237140100_pos_50654	-0.219077
chr9_137236548_137236566_pos_512232	-0.219079
chr12_67828624_67828642_pos_122982	-0.219083
chr10_110335554_110335572_pos_77837	-0.219087
chr11_14380796_14380814_pos_88079	-0.219088
chr11_19677910_19677928_pos_89403	-0.219089
chr5_109485077_109485095_pos_390534	-0.21909
chr12_42587840_42587858_pos_117748	-0.219093
chr22_44033890_44033908_pos_312583	-0.219094
chr7_46055139_46055157_pos_451517	-0.219094
chr1_6330384_6330402_pos_1167	-0.219096
chr11_12746898_12746916_pos_87571	-0.219096
chr8_102113270_102113288_pos_482528	-0.219096
chr12_95654063_95654081_pos_127071	-0.219099
chr18_22453550_22453568_pos_223261	-0.219099
chr5_79850480_79850498_pos_387493	-0.219099
chr1_159937592_159937610_pos_30869	-0.2191
chr4_153157865_153157883_pos_370630	-0.2191
chr1_109931342_109931360_pos_26053	-0.219101
chr1_164535490_164535508_pos_31651	-0.219102
chr10_113128820_113128838_pos_79097	-0.219103
chr2_9792738_9792756_pos_243178	-0.219103
chr4_78560766_78560784_pos_360677	-0.219108
chr8_27333250_27333268_pos_472634	-0.219108
chr15_25740068_25740086_pos_164522	-0.21911
chr4_151671082_151671100_pos_370082	-0.21911
chrX_40106603_40106621_pos_514707	-0.219115
chr15_40310264_40310282_pos_167330	-0.219116
chr6_111781098_111781116_pos_428882	-0.219116
chr2_39469159_39469177_pos_250304	-0.219119
chrX_50189352_50189370_pos_515679	-0.21912
chr1_77539306_77539324_pos_20845	-0.219125
chr3_62161586_62161604_pos_327355	-0.219127
chr10_31395822_31395840_pos_60074	-0.219128
chr2_137969352_137969370_pos_266918	-0.219129
chr4_143360567_143360585_pos_368545	-0.219129
chr8_41653887_41653905_pos_475720	-0.219129
chr14_68247926_68247944_pos_156067	-0.21913
chr18_9804397_9804415_pos_221238	-0.219131
chr6_22784994_22785012_pos_416564	-0.219131
chr8_11898131_11898149_pos_468570	-0.219131
chr6_16769552_16769570_pos_414540	-0.219132
chr12_4045320_4045338_pos_112488	-0.219142
chr15_99057946_99057964_pos_183503	-0.219144
chr5_93359816_93359834_pos_389178	-0.219144
chr2_134441502_134441520_pos_266568	-0.219146
chr1_198229546_198229564_pos_37726	-0.219148
chr5_42567851_42567869_pos_381143	-0.219149
chr9_22103764_22103782_pos_494292	-0.219149
chr9_104970456_104970474_pos_502466	-0.219151
chr6_40896737_40896755_pos_420541	-0.219152
chr22_38786544_38786562_pos_310782	-0.219156
chr8_141146980_141146998_pos_489851	-0.219156
chr1_32339686_32339704_pos_10361	-0.219157
chr7_69775608_69775626_pos_453798	-0.219158
chr14_61599052_61599070_pos_154953	-0.219159
chr1_40658716_40658734_pos_12117	-0.219161
chr1_219661178_219661196_pos_44545	-0.219162
chr17_61289564_61289582_pos_213384	-0.219162
chr8_129971962_129971980_pos_487602	-0.219162
chr1_10682512_10682530_pos_3348	-0.219163
chr5_151665738_151665756_pos_401830	-0.219163
chr5_127401462_127401480_pos_394021	-0.219166
chr13_80361948_80361966_pos_144834	-0.219167
chr5_134556114_134556132_pos_395105	-0.219168
chr10_121490958_121490976_pos_81111	-0.219172
chr12_105967122_105967140_pos_128625	-0.219175
chr2_144502514_144502532_pos_267375	-0.219179
chr8_13368658_13368676_pos_469100	-0.21918
chr2_33014576_33014594_pos_248543	-0.219181
chr10_7264510_7264528_pos_54217	-0.219182
chr2_145752435_145752453_pos_267798	-0.219184
chr2_11496161_11496179_pos_243607	-0.219186
chr14_91144817_91144835_pos_161323	-0.219188
chr17_4943406_4943424_pos_200909	-0.219188
chrX_10045611_10045629_pos_512621	-0.219188
chr12_75705964_75705982_pos_123640	-0.219189
chr4_86033172_86033190_pos_361493	-0.219189
chr11_65502726_65502744_pos_96072	-0.21919
chr20_31822754_31822772_pos_289540	-0.21919
chr6_125764577_125764595_pos_431489	-0.21919
chr13_50917348_50917366_pos_142595	-0.219194
chr7_132475052_132475070_pos_462163	-0.219196
chr15_50675976_50675994_pos_169251	-0.219197
chr3_178668236_178668254_pos_346272	-0.219197
chr11_2306217_2306235_pos_84360	-0.219198
chr7_23466744_23466762_pos_446377	-0.219198
chr5_91312226_91312244_pos_389105	-0.2192
chr7_30761540_30761558_pos_448248	-0.2192
chr8_5962476_5962494_pos_466586	-0.219204
chr10_132407421_132407439_pos_83566	-0.219206
chr10_14535434_14535452_pos_55928	-0.219208
chr8_20263531_20263549_pos_470743	-0.21921
chr5_112931700_112931718_pos_391188	-0.219211
chr17_59858565_59858583_pos_213101	-0.219213
chr2_23135857_23135875_pos_245767	-0.219213
chr7_80724371_80724389_pos_455490	-0.219216
chr1_232563109_232563127_pos_48615	-0.219217
chr12_114420460_114420478_pos_131397	-0.219217
chr1_168243304_168243322_pos_32802	-0.219218
chr2_28753474_28753492_pos_247323	-0.219222
chr6_2103176_2103194_pos_409120	-0.219223
chr10_20890076_20890094_pos_57316	-0.219224
chr3_119330637_119330655_pos_334656	-0.219224
chr15_38231556_38231574_pos_166707	-0.219229
chr2_171864640_171864658_pos_271418	-0.21923
chr15_101070842_101070860_pos_184468	-0.219231
chr2_235615225_235615243_pos_282540	-0.219233
chr1_209643724_209643742_pos_42169	-0.219235
chr16_84138950_84138968_pos_196223	-0.219235
chr2_202135688_202135706_pos_275952	-0.219235
chr3_187000085_187000103_pos_347772	-0.219238
chr17_40347192_40347210_pos_207572	-0.21924
chr7_151512522_151512540_pos_465316	-0.219244
chr8_11716194_11716212_pos_468318	-0.219247
chr16_85963095_85963113_pos_197154	-0.219249
chr2_129296822_129296840_pos_265743	-0.219249
chr5_83098078_83098096_pos_388222	-0.219249
chr3_172140906_172140924_pos_345149	-0.219251
chr8_120715607_120715625_pos_484752	-0.219251
chr16_8866696_8866714_pos_186384	-0.219254
chr3_61828626_61828644_pos_327173	-0.219254
chr12_45459600_45459618_pos_118224	-0.219259
chr1_65254508_65254526_pos_19190	-0.219263
chr6_18990542_18990560_pos_415461	-0.219264
chr1_89128860_89128878_pos_22837	-0.219265
chr18_8616040_8616058_pos_221019	-0.219266
chr1_164589004_164589022_pos_31770	-0.219267
chr1_212119457_212119475_pos_42676	-0.219267
chr21_31846638_31846656_pos_299384	-0.219267
chr1_19442586_19442604_pos_6044	-0.219268
chr12_52280874_52280892_pos_120392	-0.219269
chr3_134326383_134326401_pos_339604	-0.219269
chr18_46335808_46335826_pos_226923	-0.21927
chr6_84753352_84753370_pos_425765	-0.21927
chrX_24800502_24800520_pos_513920	-0.219271
chr2_12796256_12796274_pos_244054	-0.219273
chr17_40476244_40476262_pos_207674	-0.219274
chr17_950674_950692_pos_198875	-0.219275
chr4_124490620_124490638_pos_366019	-0.219275
chr1_185721750_185721768_pos_37165	-0.219276
chr14_93748630_93748648_pos_161978	-0.219279
chr1_115190357_115190375_pos_27101	-0.219282
chr1_155945053_155945071_pos_30088	-0.219282
chr12_132908645_132908663_pos_134982	-0.219282
chr2_16335340_16335358_pos_244525	-0.219284
chr17_1783854_1783872_pos_199400	-0.219285
chr9_76023988_76024006_pos_497622	-0.219285
chr21_16534733_16534751_pos_298201	-0.219289
chr14_23443822_23443840_pos_149521	-0.21929
chr6_36629158_36629176_pos_419328	-0.21929
chr11_9765732_9765750_pos_85810	-0.219292
chr10_3802946_3802964_pos_52926	-0.219293
chr5_68026706_68026724_pos_385261	-0.219293
chr6_53530338_53530356_pos_423326	-0.219293
chr13_20815298_20815316_pos_135261	-0.219294
chr3_69083024_69083042_pos_329024	-0.219294
chr6_24928235_24928253_pos_416826	-0.219296
chr9_125103990_125104008_pos_507409	-0.219296
chr1_201493264_201493282_pos_38344	-0.219297
chr5_151881752_151881770_pos_401967	-0.2193
chr14_101822554_101822572_pos_163035	-0.219301
chr6_7544368_7544386_pos_411218	-0.219306
chr3_23612133_23612151_pos_318349	-0.219308
chr8_96908556_96908574_pos_481267	-0.219308
chr17_77542236_77542254_pos_217324	-0.219309
chr20_19907383_19907401_pos_288279	-0.21931
chr5_170746488_170746506_pos_405093	-0.219312
chr17_43878653_43878671_pos_208734	-0.219319
chr10_89349140_89349158_pos_72339	-0.219321
chr6_25166466_25166484_pos_416956	-0.219321
chr7_28700320_28700338_pos_447643	-0.219321
chr1_41765349_41765367_pos_12811	-0.219322
chr10_11329280_11329298_pos_55077	-0.219322
chr5_158876060_158876078_pos_403542	-0.219322
chr5_16536480_16536498_pos_378825	-0.219329
chr11_7579658_7579676_pos_85237	-0.219331
chr2_181810974_181810992_pos_273293	-0.219332
chr22_37547496_37547514_pos_310114	-0.219332
chr1_220368743_220368761_pos_44659	-0.219339
chr17_62614260_62614278_pos_213531	-0.219341
chr16_16067286_16067304_pos_187751	-0.219342
chr12_116996844_116996862_pos_132109	-0.219344
chr12_43289601_43289619_pos_117967	-0.219346
chr13_79812772_79812790_pos_144580	-0.219346
chr15_91478739_91478757_pos_181329	-0.219348
chr2_45840194_45840212_pos_252712	-0.219351
chr12_27293706_27293724_pos_116711	-0.219353
chr8_23345682_23345700_pos_471650	-0.219357
chr11_78940706_78940724_pos_99755	-0.21936
chr10_3466022_3466040_pos_52644	-0.219361
chr13_43514582_43514600_pos_140676	-0.219363
chr22_40422667_40422685_pos_311317	-0.219366
chr13_32159846_32159864_pos_138072	-0.219367
chr20_17675288_17675306_pos_287731	-0.219368
chr8_9132024_9132042_pos_467216	-0.219371
chr12_579320_579338_pos_110288	-0.219373
chr20_51412712_51412730_pos_295077	-0.219373
chr1_101203287_101203305_pos_25358	-0.219375
chr22_44409054_44409072_pos_312672	-0.219376
chr5_81779016_81779034_pos_387815	-0.219382
chr4_128526406_128526424_pos_366534	-0.219383
chr11_91133558_91133576_pos_100809	-0.219384
chr17_1495414_1495432_pos_199240	-0.219385
chr10_3808814_3808832_pos_52997	-0.219387
chr2_70029914_70029932_pos_258028	-0.219387
chr13_80727730_80727748_pos_144930	-0.219388
chr4_169627186_169627204_pos_372953	-0.219388
chr10_62046258_62046276_pos_64896	-0.219393
chr2_160324356_160324374_pos_269627	-0.219393
chr17_60743788_60743806_pos_213165	-0.219395
chr2_222713120_222713138_pos_280365	-0.219395
chr6_104639906_104639924_pos_427028	-0.219395
chr12_105658495_105658513_pos_128430	-0.219397
chr4_124121800_124121818_pos_365890	-0.219398
chr15_54279242_54279260_pos_169764	-0.219399
chr6_12468114_12468132_pos_412348	-0.2194
chr2_46065348_46065366_pos_252882	-0.219401
chr20_53898205_53898223_pos_295711	-0.219402
chr9_127634076_127634094_pos_508434	-0.219404
chr12_93803765_93803783_pos_126371	-0.219408
chr10_489504_489522_pos_52062	-0.219411
chr11_130655275_130655293_pos_109270	-0.219412
chr2_234147688_234147706_pos_282092	-0.219413
chr20_17614592_17614610_pos_287690	-0.219414
chr1_43058875_43058893_pos_13193	-0.219415
chr4_155676268_155676286_pos_371151	-0.219415
chr20_38208951_38208969_pos_291751	-0.219416
chr3_35384236_35384254_pos_320601	-0.219416
chr9_88076996_88077014_pos_499056	-0.219417
chr10_60508190_60508208_pos_64343	-0.219419
chr4_141154247_141154265_pos_368019	-0.21942
chr15_25775390_25775408_pos_164525	-0.219422
chr16_73044206_73044224_pos_194334	-0.219428
chr8_37814198_37814216_pos_474521	-0.219428
chr9_109710300_109710318_pos_503592	-0.219428
chr1_198186806_198186824_pos_37690	-0.219429
chr17_30519892_30519910_pos_205836	-0.21943
chr9_95078642_95078660_pos_501254	-0.219432
chr10_24293512_24293530_pos_58144	-0.219433
chr3_112746868_112746886_pos_333870	-0.219433
chr15_39230392_39230410_pos_166899	-0.219434
chr19_46405296_46405314_pos_239719	-0.219434
chr4_148116442_148116460_pos_369610	-0.219436
chr1_48498198_48498216_pos_14573	-0.219437
chr1_203663504_203663522_pos_39959	-0.21944
chr17_12250476_12250494_pos_202199	-0.21944
chr18_22192862_22192880_pos_222785	-0.219442
chr22_43829175_43829193_pos_312531	-0.219443
chr22_42662020_42662038_pos_312017	-0.219449
chr7_64998120_64998138_pos_453525	-0.21945
chr5_135378423_135378441_pos_395202	-0.219452
chr7_75962903_75962921_pos_454890	-0.219452
chr2_235666682_235666700_pos_282605	-0.219454
chr2_218011555_218011573_pos_279265	-0.219456
chr2_168632872_168632890_pos_271055	-0.219459
chr9_82601302_82601320_pos_498185	-0.219459
chr10_11871368_11871386_pos_55215	-0.219461
chr22_42686334_42686352_pos_312061	-0.219461
chr12_29732474_29732492_pos_117014	-0.219463
chr16_27330880_27330898_pos_189136	-0.219465
chr2_25275344_25275362_pos_246219	-0.219465
chr5_59127130_59127148_pos_383611	-0.219466
chr9_87713724_87713742_pos_499040	-0.219467
chr2_30218046_30218064_pos_247526	-0.219468
chr9_92484199_92484217_pos_500167	-0.219471
chr17_40354782_40354800_pos_207585	-0.219473
chr10_18312806_18312824_pos_56985	-0.219474
chr10_110809768_110809786_pos_78536	-0.219478
chr1_15852055_15852073_pos_5149	-0.219481
chr1_94971864_94971882_pos_24566	-0.219482
chr1_202573096_202573114_pos_39160	-0.219483
chr12_5577329_5577347_pos_112953	-0.219486
chr1_9252660_9252678_pos_2668	-0.219487
chr22_41596946_41596964_pos_311724	-0.219489
chr10_122083436_122083454_pos_81266	-0.219492
chr3_69755287_69755305_pos_329369	-0.219493
chr3_71055983_71056001_pos_329749	-0.219494
chr7_134943970_134943988_pos_462798	-0.219497
chr3_129608410_129608428_pos_338841	-0.219499
chr2_69020798_69020816_pos_257484	-0.219504
chr2_177549438_177549456_pos_272691	-0.219505
chr18_48543364_48543382_pos_227359	-0.219507
chr18_77014041_77014059_pos_231506	-0.219507
chr9_68859620_68859638_pos_496375	-0.219508
chr15_44039031_44039049_pos_168373	-0.219515
chr3_188397054_188397072_pos_348604	-0.219516
chr4_124491588_124491606_pos_366021	-0.219516
chr9_36039784_36039802_pos_495387	-0.219516
chr9_68447070_68447088_pos_496120	-0.219519
chr15_82160066_82160084_pos_179036	-0.21952
chr2_43041268_43041286_pos_251806	-0.21952
chr1_198174996_198175014_pos_37684	-0.219521
chr11_11481076_11481094_pos_86373	-0.219523
chr7_28054794_28054812_pos_447277	-0.219524
chr10_129950854_129950872_pos_83272	-0.219526
chr2_102055899_102055917_pos_262310	-0.219526
chr14_89402496_89402514_pos_160690	-0.219527
chr2_41938472_41938490_pos_251247	-0.21953
chr10_61642897_61642915_pos_64564	-0.219532
chr13_52599538_52599556_pos_142926	-0.219532
chr2_66577372_66577390_pos_257101	-0.219532
chr11_12220674_12220692_pos_87119	-0.219533
chr11_128580422_128580440_pos_108318	-0.219533
chr15_60932726_60932744_pos_171300	-0.219533
chr8_12972635_12972653_pos_468652	-0.219533
chr11_19194262_19194280_pos_89175	-0.219535
chr11_12288841_12288859_pos_87208	-0.219536
chr4_42603961_42603979_pos_356763	-0.219537
chr1_67750386_67750404_pos_20053	-0.219539
chr8_125129282_125129300_pos_486290	-0.21954
chr1_161612216_161612234_pos_31203	-0.219541
chr10_102641538_102641556_pos_76218	-0.219544
chr2_16334550_16334568_pos_244518	-0.219545
chr15_101642498_101642516_pos_184742	-0.219548
chr18_8816644_8816662_pos_221079	-0.21955
chr15_60844612_60844630_pos_171285	-0.219555
chr5_173942164_173942182_pos_407419	-0.219555
chr19_53646215_53646233_pos_241195	-0.219558
chr12_57889588_57889606_pos_121534	-0.219559
chr4_168769986_168770004_pos_372593	-0.219559
chr1_82491788_82491806_pos_21586	-0.21956
chr3_172138952_172138970_pos_345138	-0.219561
chr5_108102565_108102583_pos_390381	-0.219562
chr3_37770992_37771010_pos_321298	-0.219564
chr7_150965144_150965162_pos_465001	-0.219565
chr2_190637357_190637375_pos_274316	-0.219568
chr11_6647402_6647420_pos_85184	-0.219573
chr6_140079286_140079304_pos_434610	-0.219575
chr12_2380260_2380278_pos_111452	-0.219578
chr18_70422148_70422166_pos_230782	-0.219578
chr5_2009706_2009724_pos_376753	-0.219578
chr5_143023878_143023896_pos_398349	-0.219578
chr4_37909456_37909474_pos_355689	-0.219583
chr8_92101516_92101534_pos_480285	-0.219583
chr6_111559110_111559128_pos_428583	-0.219584
chr4_173517926_173517944_pos_373301	-0.219585
chr14_59228550_59228568_pos_153828	-0.219589
chr8_21674858_21674876_pos_470906	-0.219589
chr10_26485396_26485414_pos_58476	-0.219591
chr10_89850618_89850636_pos_72615	-0.219594
chr10_95467314_95467332_pos_74421	-0.219594
chr2_231400659_231400677_pos_281708	-0.219596
chr12_4505756_4505774_pos_112661	-0.219597
chr5_88880056_88880074_pos_388670	-0.219598
chr6_148891594_148891612_pos_436286	-0.219599
chr14_61415073_61415091_pos_154584	-0.219601
chr14_68931588_68931606_pos_157040	-0.219601
chrX_34654426_34654444_pos_514089	-0.219602
chr11_57793972_57793990_pos_94246	-0.219603
chr1_233721508_233721526_pos_48976	-0.219606
chr4_24840983_24841001_pos_354791	-0.219608
chr18_25282545_25282563_pos_224357	-0.219609
chr15_98840316_98840334_pos_183337	-0.219613
chr2_64288941_64288959_pos_256242	-0.219614
chr6_122129895_122129913_pos_430949	-0.219614
chr4_42523499_42523517_pos_356745	-0.219615
chr14_59254606_59254624_pos_153874	-0.219619
chr2_30411788_30411806_pos_247861	-0.21962
chr19_13873086_13873104_pos_235221	-0.219621
chr5_65075728_65075746_pos_384303	-0.219622
chr6_148432662_148432680_pos_436099	-0.219624
chr12_121500490_121500508_pos_132927	-0.219626
chr4_53050552_53050570_pos_357829	-0.219629
chr9_131608572_131608590_pos_510326	-0.219634
chr15_98668734_98668752_pos_183084	-0.219635
chrX_45187083_45187101_pos_515225	-0.219637
chr1_94865118_94865136_pos_24480	-0.219638
chr12_12533910_12533928_pos_114252	-0.219638
chr15_68483351_68483369_pos_174645	-0.219641
chr3_69818189_69818207_pos_329473	-0.219641
chr3_138125824_138125842_pos_340040	-0.219641
chr4_127486396_127486414_pos_366279	-0.219642
chr1_202034898_202034916_pos_38823	-0.219645
chr3_100227714_100227732_pos_332554	-0.219646
chrX_81259404_81259422_pos_517083	-0.219649
chr9_535684_535702_pos_490630	-0.21965
chr13_29369410_29369428_pos_137092	-0.219653
chr11_30561400_30561418_pos_90606	-0.219654
chr12_3315362_3315380_pos_112291	-0.219654
chr3_111821792_111821810_pos_333475	-0.219654
chrX_31331234_31331252_pos_514018	-0.219656
chr3_141326682_141326700_pos_340569	-0.219659
chr12_93107754_93107772_pos_125833	-0.21966
chr14_54569456_54569474_pos_152628	-0.21966
chr4_165192256_165192274_pos_372173	-0.219665
chr6_97595456_97595474_pos_426957	-0.219665
chr6_43284872_43284890_pos_421472	-0.21967
chr16_74992007_74992025_pos_194658	-0.219673
chr7_41445629_41445647_pos_450550	-0.219674
chr1_178057350_178057368_pos_34741	-0.219677
chr11_122306459_122306477_pos_106431	-0.219678
chr2_102033538_102033556_pos_262259	-0.219678
chr7_46534794_46534812_pos_451581	-0.219678
chr1_43295716_43295734_pos_13296	-0.219679
chr7_90766778_90766796_pos_455973	-0.21968
chr19_17108248_17108266_pos_236138	-0.219681
chr3_81554909_81554927_pos_331491	-0.219681
chr11_126139456_126139474_pos_107497	-0.219682
chrX_41734330_41734348_pos_515133	-0.219683
chr2_61966382_61966400_pos_255713	-0.219684
chr2_100193500_100193518_pos_261326	-0.219684
chr15_57440965_57440983_pos_170183	-0.219685
chr4_89293702_89293720_pos_362204	-0.219687
chr14_54697664_54697682_pos_152852	-0.219689
chr8_95439538_95439556_pos_480954	-0.219689
chr19_47743292_47743310_pos_240307	-0.21969
chr5_74672533_74672551_pos_386526	-0.21969
chr12_105956158_105956176_pos_128599	-0.219695
chr6_52500078_52500096_pos_422940	-0.219697
chr1_8349172_8349190_pos_2056	-0.219698
chr4_76736723_76736741_pos_360284	-0.2197
chr7_151890542_151890560_pos_465656	-0.2197
chr7_6228781_6228799_pos_444180	-0.219702
chr3_159818750_159818768_pos_343431	-0.219704
chr1_86774260_86774278_pos_22501	-0.219705
chr11_15883987_15884005_pos_88300	-0.219705
chr14_69316686_69316704_pos_157385	-0.219707
chr6_161359818_161359836_pos_439575	-0.219707
chr11_44139648_44139666_pos_92146	-0.219709
chr10_14648244_14648262_pos_55969	-0.219713
chr21_28729881_28729899_pos_298941	-0.219713
chr3_57041848_57041866_pos_326313	-0.219716
chr8_11765708_11765726_pos_468503	-0.219717
chr10_22086788_22086806_pos_57715	-0.219721
chr3_105686722_105686740_pos_332826	-0.219723
chr4_119835656_119835674_pos_364993	-0.219723
chr1_183327944_183327962_pos_36051	-0.219724
chr20_44711407_44711425_pos_293025	-0.219724
chr4_168841550_168841568_pos_372707	-0.219724
chr11_68299058_68299076_pos_96683	-0.219729
chr1_201498569_201498587_pos_38352	-0.21973
chr15_62796942_62796960_pos_171923	-0.21973
chr8_128332911_128332929_pos_487358	-0.219731
chr15_48580006_48580024_pos_168960	-0.219734
chr4_151323964_151323982_pos_370010	-0.219734
chr18_3606211_3606229_pos_220186	-0.219735
chr16_80933031_80933049_pos_195518	-0.219737
chr1_12451323_12451341_pos_4334	-0.219739
chr1_43207205_43207223_pos_13249	-0.219739
chr11_12746874_12746892_pos_87570	-0.219747
chr14_61327083_61327101_pos_154496	-0.219748
chr3_39135390_39135408_pos_321897	-0.219752
chr20_10093464_10093482_pos_286927	-0.219755
chr10_113073770_113073788_pos_79065	-0.219757
chr3_171334599_171334617_pos_344602	-0.219757
chr2_177332617_177332635_pos_272661	-0.219759
chrX_39905570_39905588_pos_514566	-0.219761
chr17_17923068_17923086_pos_204046	-0.219763
chr15_75153285_75153303_pos_177359	-0.219764
chr15_40326896_40326914_pos_167358	-0.219765
chr2_27250327_27250345_pos_246661	-0.219766
chr5_119387204_119387222_pos_392149	-0.219766
chr6_2355330_2355348_pos_409202	-0.219766
chr6_9398207_9398225_pos_411433	-0.219768
chr6_166005816_166005834_pos_440929	-0.219769
chrX_70001728_70001746_pos_516678	-0.219771
chr14_53963825_53963843_pos_152545	-0.219774
chr3_37097436_37097454_pos_320861	-0.219774
chr13_26460956_26460974_pos_136302	-0.219776
chr2_42133070_42133088_pos_251508	-0.219776
chr16_84806440_84806458_pos_196375	-0.21978
chr17_62917100_62917118_pos_213684	-0.21978
chr2_216340052_216340070_pos_277944	-0.21978
chr16_9061446_9061464_pos_186407	-0.219781
chr3_12944542_12944560_pos_316323	-0.219781
chr11_96156120_96156138_pos_101529	-0.219782
chr7_47461508_47461526_pos_452062	-0.219783
chr14_68658999_68659017_pos_156724	-0.219784
chr4_143355244_143355262_pos_368509	-0.219784
chr6_138816298_138816316_pos_433861	-0.219785
chr15_69194100_69194118_pos_175219	-0.219788
chr2_28438075_28438093_pos_247125	-0.219788
chr22_27880912_27880930_pos_306764	-0.219788
chr12_104177750_104177768_pos_127893	-0.219793
chr10_13882180_13882198_pos_55780	-0.219795
chr5_137649534_137649552_pos_395664	-0.219795
chr3_44440062_44440080_pos_323386	-0.219796
chr3_112394578_112394596_pos_333784	-0.219798
chr4_185520382_185520400_pos_375034	-0.219799
chr3_39220768_39220786_pos_321927	-0.219802
chr7_100546922_100546940_pos_457270	-0.219803
chr1_55244648_55244666_pos_15807	-0.219804
chr14_31262782_31262800_pos_150108	-0.219804
chr12_123086178_123086196_pos_133591	-0.219807
chr3_141421802_141421820_pos_340617	-0.219807
chr2_177880404_177880422_pos_272748	-0.219809
chr1_236712090_236712108_pos_50329	-0.219811
chr9_112195218_112195236_pos_504533	-0.219811
chr1_205294732_205294750_pos_40551	-0.219812
chr16_55368301_55368319_pos_191215	-0.219812
chr2_40435168_40435186_pos_250835	-0.219812
chr7_65081582_65081600_pos_453547	-0.219814
chr10_113921702_113921720_pos_79344	-0.219818
chr13_67136108_67136126_pos_143294	-0.219819
chr2_46569548_46569566_pos_253439	-0.219821
chr3_105614016_105614034_pos_332807	-0.219821
chr17_38867878_38867896_pos_206891	-0.219823
chr15_64836050_64836068_pos_173031	-0.219824
chr2_46015489_46015507_pos_252851	-0.219824
chr4_89256498_89256516_pos_362127	-0.219824
chr1_66395873_66395891_pos_19579	-0.21983
chr13_39379946_39379964_pos_139348	-0.219831
chr14_54252205_54252223_pos_152571	-0.219833
chr18_48720894_48720912_pos_227549	-0.219836
chr17_44774954_44774972_pos_209109	-0.21984
chr10_48801210_48801228_pos_62872	-0.219841
chr15_99669063_99669081_pos_184039	-0.219842
chr4_158625605_158625623_pos_371592	-0.219844
chr13_41493024_41493042_pos_140109	-0.219845
chr13_48110982_48111000_pos_141630	-0.219845
chr19_9843078_9843096_pos_234350	-0.219847
chr3_146308944_146308962_pos_341223	-0.219848
chr1_85366632_85366650_pos_22197	-0.219849
chr11_19071968_19071986_pos_89118	-0.219849
chr12_124410587_124410605_pos_134032	-0.219852
chr20_51532757_51532775_pos_295190	-0.219852
chr1_172322664_172322682_pos_33817	-0.219853
chr15_90557670_90557688_pos_181141	-0.219854
chr6_148612263_148612281_pos_436226	-0.219854
chr19_41207682_41207700_pos_238664	-0.219855
chr5_178541852_178541870_pos_408254	-0.219856
chr1_230177020_230177038_pos_47260	-0.219863
chr4_15147562_15147580_pos_353585	-0.219864
chr12_114952102_114952120_pos_131617	-0.219866
chr8_9102748_9102766_pos_467159	-0.219867
chr10_79184386_79184404_pos_70252	-0.219872
chr8_128326866_128326884_pos_487341	-0.219873
chr1_79725986_79726004_pos_21144	-0.219875
chr15_84930096_84930114_pos_179516	-0.219875
chr19_38719252_38719270_pos_238187	-0.219877
chr7_74294430_74294448_pos_454499	-0.219877
chr8_100433944_100433962_pos_481904	-0.219877
chr8_143499824_143499842_pos_490278	-0.219877
chr6_46443886_46443904_pos_422520	-0.21988
chr8_28715022_28715040_pos_473087	-0.219884
chr19_55585813_55585831_pos_241359	-0.21989
chr4_54225494_54225512_pos_358189	-0.219892
chr3_48119641_48119659_pos_324362	-0.219893
chr21_45958566_45958584_pos_303342	-0.219895
chr20_56433636_56433654_pos_295876	-0.219896
chr13_97115012_97115030_pos_145314	-0.219898
chr22_25761048_25761066_pos_306149	-0.219898
chr1_23568347_23568365_pos_7344	-0.219899
chr12_115023564_115023582_pos_131642	-0.219901
chr16_50616938_50616956_pos_190440	-0.219902
chr3_172688827_172688845_pos_345451	-0.219902
chr2_134177813_134177831_pos_266342	-0.219903
chr1_212457950_212457968_pos_42796	-0.219904
chr17_57444962_57444980_pos_212002	-0.219905
chr8_69932738_69932756_pos_478769	-0.219905
chr13_35732568_35732586_pos_138932	-0.219907
chr7_28102212_28102230_pos_447314	-0.219907
chr4_183797584_183797602_pos_374270	-0.219914
chr10_104336340_104336358_pos_77276	-0.219915
chr19_46991196_46991214_pos_240062	-0.219915
chr7_665721_665739_pos_442198	-0.219916
chr1_145979004_145979022_pos_28485	-0.219917
chr10_103446400_103446418_pos_76616	-0.219918
chr10_110170762_110170780_pos_77746	-0.219918
chr4_168850212_168850230_pos_372725	-0.21992
chr1_63795968_63795986_pos_18588	-0.219921
chr15_36589996_36590014_pos_165928	-0.219924
chr18_7234188_7234206_pos_220565	-0.219927
chr4_76856722_76856740_pos_360389	-0.219931
chr1_230759288_230759306_pos_47485	-0.219933
chr1_8661886_8661904_pos_2379	-0.219934
chr17_50065246_50065264_pos_210705	-0.219934
chr2_85772736_85772754_pos_259662	-0.219934
chr15_36728276_36728294_pos_166044	-0.219938
chr15_71301952_71301970_pos_175966	-0.21994
chr14_92973520_92973538_pos_161756	-0.219941
chr16_73042368_73042386_pos_194326	-0.219941
chr18_79589300_79589318_pos_231837	-0.219941
chr3_9088068_9088086_pos_315153	-0.219942
chr1_10530364_10530382_pos_3222	-0.219944
chr12_50242978_50242996_pos_119832	-0.219944
chr7_134843076_134843094_pos_462688	-0.219944
chr20_39698706_39698724_pos_291994	-0.219946
chr1_5502682_5502700_pos_1073	-0.219947
chr6_169030091_169030109_pos_441556	-0.219947
chr4_54197170_54197188_pos_358171	-0.21995
chr1_74425072_74425090_pos_20646	-0.219951
chr13_114032347_114032365_pos_148898	-0.219952
chr2_173884529_173884547_pos_272027	-0.219952
chr3_71240023_71240041_pos_330073	-0.219952
chrX_46588569_46588587_pos_515365	-0.219952
chr2_101821597_101821615_pos_262187	-0.219953
chr4_71268536_71268554_pos_359394	-0.219954
chr12_96062100_96062118_pos_127152	-0.219956
chr1_81370000_81370018_pos_21245	-0.219957
chr20_52748228_52748246_pos_295320	-0.21996
chr4_54660984_54661002_pos_358262	-0.21996
chr11_131196994_131197012_pos_109528	-0.219961
chr14_73232048_73232066_pos_158346	-0.219962
chr7_44256806_44256824_pos_451118	-0.219962
chr14_34036670_34036688_pos_150879	-0.219966
chr10_11189850_11189868_pos_54959	-0.219967
chr7_36115570_36115588_pos_449764	-0.219969
chr5_154607087_154607105_pos_402384	-0.21997
chr12_119461954_119461972_pos_132487	-0.219971
chr9_18486002_18486020_pos_493760	-0.219975
chr8_20265856_20265874_pos_470753	-0.219976
chr10_103840384_103840402_pos_76959	-0.219977
chr10_92122284_92122302_pos_73524	-0.219978
chr11_123405327_123405345_pos_106896	-0.219979
chr8_76894130_76894148_pos_479185	-0.219981
chr11_46692604_46692622_pos_93332	-0.219982
chr1_85330420_85330438_pos_22141	-0.219983
chr10_132633520_132633538_pos_83827	-0.219983
chr13_99657990_99658008_pos_146293	-0.219983
chr2_71456478_71456496_pos_258182	-0.219983
chr2_129301765_129301783_pos_265751	-0.219983
chr20_10466992_10467010_pos_286956	-0.219983
chr5_56479962_56479980_pos_382714	-0.219983
chr4_54779296_54779314_pos_358277	-0.219985
chr22_42687704_42687722_pos_312069	-0.219986
chr1_21303276_21303294_pos_6426	-0.219987
chr15_63023714_63023732_pos_172189	-0.219989
chr10_33462104_33462122_pos_60886	-0.219991
chr9_134625094_134625112_pos_511565	-0.219991
chr10_122122607_122122625_pos_81320	-0.219998
chr2_69122468_69122486_pos_257546	-0.219998
chr1_66370340_66370358_pos_19567	-0.220002
chr3_158098090_158098108_pos_343169	-0.220005
chr4_100649056_100649074_pos_362992	-0.220005
chr4_10105633_10105651_pos_353047	-0.220007
chr2_85251040_85251058_pos_259342	-0.220011
chr4_23875492_23875510_pos_354383	-0.220012
chr1_40788356_40788374_pos_12166	-0.220015
chr11_67563624_67563642_pos_96595	-0.220016
chr19_45402504_45402522_pos_239392	-0.220016
chr6_45881204_45881222_pos_422231	-0.220016
chr12_124765092_124765110_pos_134565	-0.220017
chr2_239251904_239251922_pos_284313	-0.220017
chr3_38521576_38521594_pos_321636	-0.220018
chr6_24718077_24718095_pos_416763	-0.220019
chr3_184759892_184759910_pos_347081	-0.22002
chr2_238938869_238938887_pos_284218	-0.220021
chr4_78652431_78652449_pos_360711	-0.220022
chr22_33771260_33771278_pos_308681	-0.220024
chr5_75655360_75655378_pos_386608	-0.220025
chr15_40937122_40937140_pos_167547	-0.220028
chr1_173474224_173474242_pos_34053	-0.22003
chr2_16413768_16413786_pos_244610	-0.220031
chr2_86309492_86309510_pos_259964	-0.220032
chr22_19844768_19844786_pos_304557	-0.220033
chr11_61875018_61875036_pos_94827	-0.220034
chr16_4247678_4247696_pos_185791	-0.220035
chr6_165694609_165694627_pos_440875	-0.220036
chr7_27709993_27710011_pos_447211	-0.220036
chr3_194741159_194741177_pos_350140	-0.220037
chr3_123036828_123036846_pos_335734	-0.220038
chr11_57645874_57645892_pos_94203	-0.220039
chr2_113693437_113693455_pos_264159	-0.220039
chr3_41419429_41419447_pos_322426	-0.22004
chr10_10913207_10913225_pos_54662	-0.220041
chr9_76024124_76024142_pos_497624	-0.220042
chr2_96103888_96103906_pos_260295	-0.220044
chr14_104300387_104300405_pos_163869	-0.220045
chr5_67149668_67149686_pos_384882	-0.220047
chr6_47077142_47077160_pos_422763	-0.220047
chr1_219741699_219741717_pos_44555	-0.220048
chr8_105715758_105715776_pos_483289	-0.220048
chr9_93131250_93131268_pos_500399	-0.22005
chr5_115685750_115685768_pos_391737	-0.220052
chr4_16574030_16574048_pos_353925	-0.220053
chr13_94119448_94119466_pos_145098	-0.220055
chr1_183090766_183090784_pos_35838	-0.220056
chr12_114026006_114026024_pos_131169	-0.220056
chr19_12782945_12782963_pos_234902	-0.220056
chr5_32275111_32275129_pos_379481	-0.220057
chr1_24830807_24830825_pos_7924	-0.22006
chr11_119297845_119297863_pos_105256	-0.220062
chr3_122977870_122977888_pos_335691	-0.220062
chr2_42927812_42927830_pos_251693	-0.220063
chr5_142568350_142568368_pos_397844	-0.220063
chr2_219616925_219616943_pos_279796	-0.220064
chr21_28747229_28747247_pos_298990	-0.220064
chr3_119419934_119419952_pos_334790	-0.220064
chr6_89323926_89323944_pos_426174	-0.220065
chr14_73465776_73465794_pos_158391	-0.220067
chr2_8005069_8005087_pos_242314	-0.220067
chr1_236888708_236888726_pos_50417	-0.220069
chr10_35331896_35331914_pos_61330	-0.220069
chr3_195597998_195598016_pos_350738	-0.220069
chr6_21406447_21406465_pos_416018	-0.220069
chr14_70713558_70713576_pos_157647	-0.22007
chr22_44051560_44051578_pos_312603	-0.22007
chr5_68266648_68266666_pos_385455	-0.220072
chr4_153514120_153514138_pos_370822	-0.220073
chr16_57591644_57591662_pos_191772	-0.220076
chr3_48598362_48598380_pos_324455	-0.220076
chr12_19575388_19575406_pos_115251	-0.220078
chr9_129968759_129968777_pos_509426	-0.220078
chr10_21494862_21494880_pos_57519	-0.220079
chr15_91863890_91863908_pos_181455	-0.220079
chr18_58136018_58136036_pos_229197	-0.22008
chr6_144375818_144375836_pos_435724	-0.220083
chr6_110542546_110542564_pos_428399	-0.220088
chr1_1628986_1629004_pos_164	-0.22009
chr4_15007426_15007444_pos_353530	-0.220092
chr22_38926118_38926136_pos_310859	-0.220093
chr14_92511698_92511716_pos_161571	-0.220095
chr3_14482470_14482488_pos_316855	-0.220095
chr5_171494857_171494875_pos_405245	-0.220097
chr10_103772370_103772388_pos_76856	-0.220098
chr5_58127427_58127445_pos_383361	-0.220098
chr12_105920306_105920324_pos_128547	-0.2201
chr14_104994344_104994362_pos_164066	-0.2201
chr6_139368248_139368266_pos_434127	-0.2201
chr14_69043329_69043347_pos_157224	-0.220102
chr1_218379892_218379910_pos_44188	-0.220103
chr4_89299212_89299230_pos_362224	-0.220104
chr10_89074251_89074269_pos_72198	-0.220105
chr13_35927840_35927858_pos_138965	-0.220105
chr2_163715298_163715316_pos_270369	-0.220105
chr5_142655081_142655099_pos_397908	-0.220107
chr4_137433004_137433022_pos_366772	-0.220108
chr2_157173404_157173422_pos_268530	-0.220112
chr3_122948028_122948046_pos_335613	-0.220112
chr7_28356311_28356329_pos_447465	-0.220113
chr22_41243328_41243346_pos_311535	-0.220122
chr21_46556012_46556030_pos_303606	-0.220123
chr12_52027156_52027174_pos_120250	-0.220124
chr2_43195014_43195032_pos_252021	-0.220129
chr2_209525766_209525784_pos_277395	-0.220131
chr15_85351286_85351304_pos_179662	-0.220132
chr12_108618232_108618250_pos_129328	-0.220134
chr18_40437914_40437932_pos_226421	-0.220134
chr14_92990614_92990632_pos_161772	-0.220136
chr6_16542370_16542388_pos_414353	-0.22014
chr9_34559932_34559950_pos_494996	-0.220141
chr10_132508858_132508876_pos_83642	-0.220142
chr12_47938619_47938637_pos_119225	-0.220143
chr12_62767592_62767610_pos_121892	-0.220144
chr9_134456515_134456533_pos_511464	-0.220145
chr11_44878366_44878384_pos_92563	-0.220147
chr6_111848602_111848620_pos_429007	-0.220151
chr21_39112128_39112146_pos_301489	-0.220153
chr8_20263624_20263642_pos_470746	-0.220154
chr2_46330036_46330054_pos_253134	-0.220155
chr14_23440228_23440246_pos_149497	-0.220157
chr2_191171340_191171358_pos_274532	-0.220159
chr1_213474299_213474317_pos_43059	-0.220161
chr1_217453235_217453253_pos_43996	-0.220163
chr6_75215428_75215446_pos_424725	-0.220163
chr1_112995976_112995994_pos_26704	-0.220164
chr10_60446326_60446344_pos_64312	-0.220164
chr1_153698385_153698403_pos_29583	-0.220167
chr15_90535912_90535930_pos_181114	-0.220167
chr3_11508770_11508788_pos_315644	-0.22017
chr12_109130512_109130530_pos_129760	-0.220172
chr15_90211984_90212002_pos_180997	-0.220172
chr8_11511098_11511116_pos_467746	-0.220173
chr20_62357700_62357718_pos_297197	-0.220175
chr3_119667507_119667525_pos_334948	-0.220177
chr4_46949954_46949972_pos_356874	-0.220177
chr1_109094532_109094550_pos_25690	-0.220181
chr11_12771191_12771209_pos_87599	-0.220181
chr16_24508846_24508864_pos_188753	-0.220182
chr17_80071034_80071052_pos_218438	-0.220182
chr6_167670287_167670305_pos_441244	-0.220183
chr1_160104394_160104412_pos_30912	-0.220184
chr2_72572618_72572636_pos_258631	-0.220184
chr2_71459374_71459392_pos_258194	-0.220187
chr15_59316978_59316996_pos_171041	-0.22019
chr6_35720048_35720066_pos_419128	-0.22019
chr2_28528294_28528312_pos_247140	-0.220191
chr10_98402362_98402380_pos_75245	-0.220194
chr12_85834212_85834230_pos_124711	-0.220197
chr20_38812548_38812566_pos_291863	-0.220197
chr15_70834024_70834042_pos_175665	-0.220198
chr3_140922870_140922888_pos_340317	-0.220198
chr8_102012242_102012260_pos_482410	-0.2202
chr19_46350476_46350494_pos_239651	-0.220201
chr2_101500883_101500901_pos_261938	-0.220202
chr2_46010968_46010986_pos_252844	-0.220203
chr2_65165736_65165754_pos_256638	-0.220203
chr5_77358994_77359012_pos_386849	-0.220203
chr5_59019236_59019254_pos_383536	-0.220204
chr3_159884914_159884932_pos_343543	-0.220206
chr1_212233538_212233556_pos_42728	-0.220208
chrX_139845302_139845320_pos_518845	-0.220208
chr18_45321673_45321691_pos_226683	-0.220209
chr12_124682017_124682035_pos_134429	-0.220214
chr13_110262591_110262609_pos_147437	-0.220214
chr16_75320668_75320686_pos_194911	-0.220214
chr1_30896276_30896294_pos_9853	-0.220217
chr10_91613624_91613642_pos_73359	-0.220217
chr1_3199006_3199024_pos_726	-0.220218
chr7_129316120_129316138_pos_460766	-0.220218
chr8_105091210_105091228_pos_483015	-0.220222
chr20_33441701_33441719_pos_290124	-0.220228
chr10_46309280_46309298_pos_62635	-0.220229
chr12_106144322_106144340_pos_128861	-0.220229
chr4_23880284_23880302_pos_354421	-0.220238
chr5_109706029_109706047_pos_390552	-0.220238
chr6_31734602_31734620_pos_417885	-0.220241
chr16_86988464_86988482_pos_197455	-0.220242
chr13_77316403_77316421_pos_144323	-0.220244
chr10_88238464_88238482_pos_71984	-0.220246
chr3_69872952_69872970_pos_329539	-0.220246
chr2_64831984_64832002_pos_256477	-0.220248
chr14_103401742_103401760_pos_163511	-0.22025
chr3_172314118_172314136_pos_345319	-0.22025
chr18_9535496_9535514_pos_221172	-0.220253
chr14_77544778_77544796_pos_160031	-0.220254
chr10_103840317_103840335_pos_76958	-0.220255
chr5_125298806_125298824_pos_393479	-0.220255
chr3_107525642_107525660_pos_333075	-0.220257
chr5_158599358_158599376_pos_403419	-0.220257
chr8_124175328_124175346_pos_485794	-0.220259
chr6_45533258_45533276_pos_422202	-0.220261
chr12_101936622_101936640_pos_127704	-0.220262
chr2_86034366_86034384_pos_259790	-0.220262
chr10_79072360_79072378_pos_69971	-0.220267
chr11_114376660_114376678_pos_103981	-0.220267
chr4_41328587_41328605_pos_356514	-0.220269
chr2_161063864_161063882_pos_270056	-0.220274
chr1_198168596_198168614_pos_37668	-0.220276
chr22_25083272_25083290_pos_305922	-0.220276
chr9_13645152_13645170_pos_492408	-0.220278
chr6_111228298_111228316_pos_428518	-0.22028
chr12_19846749_19846767_pos_115346	-0.220281
chr2_129301858_129301876_pos_265752	-0.220284
chr5_17185965_17185983_pos_379019	-0.220286
chr6_89483582_89483600_pos_426202	-0.220286
chrX_153928261_153928279_pos_519241	-0.220286
chr9_94994154_94994172_pos_501077	-0.220289
chr7_156836648_156836666_pos_465775	-0.22029
chr1_237671346_237671364_pos_50849	-0.220291
chr22_25744194_25744212_pos_306097	-0.220291
chr14_23440190_23440208_pos_149496	-0.220293
chr17_67854662_67854680_pos_214858	-0.220302
chr22_25120094_25120112_pos_305967	-0.220308
chr5_100846804_100846822_pos_389714	-0.220308
chr18_22457656_22457674_pos_223296	-0.220309
chr20_63456470_63456488_pos_297572	-0.220309
chr11_20112432_20112450_pos_89900	-0.22031
chr5_173923802_173923820_pos_407379	-0.220312
chr11_35854200_35854218_pos_91662	-0.220313
chr12_54415812_54415830_pos_120915	-0.220315
chr16_25978326_25978344_pos_189010	-0.220316
chr13_66835248_66835266_pos_143268	-0.220317
chr13_110312726_110312744_pos_147536	-0.220317
chr2_144099609_144099627_pos_267137	-0.220317
chr21_44966890_44966908_pos_302781	-0.220317
chr8_37075505_37075523_pos_474296	-0.220317
chr1_100703215_100703233_pos_25139	-0.220318
chr5_157554398_157554416_pos_403143	-0.220318
chr14_68594228_68594246_pos_156580	-0.22032
chr1_56303002_56303020_pos_16147	-0.220321
chr18_45802846_45802864_pos_226836	-0.220321
chr1_165666244_165666262_pos_32271	-0.220322
chr2_237617190_237617208_pos_283487	-0.220324
chr10_71976122_71976140_pos_67139	-0.220329
chr21_39390184_39390202_pos_301559	-0.220329
chr7_137147290_137147308_pos_463353	-0.220333
chr1_99677506_99677524_pos_24940	-0.220334
chr12_3085027_3085045_pos_111816	-0.220334
chr3_178320973_178320991_pos_346206	-0.220334
chr17_4934786_4934804_pos_200907	-0.220336
chr8_130333104_130333122_pos_487815	-0.220336
chr6_3166171_3166189_pos_409578	-0.220337
chr1_61111706_61111724_pos_17619	-0.220339
chr2_43468098_43468116_pos_252361	-0.220339
chr13_71508026_71508044_pos_143406	-0.22034
chr2_203627625_203627643_pos_276189	-0.220343
chr2_200742300_200742318_pos_275669	-0.220344
chr3_115626020_115626038_pos_334452	-0.220344
chr6_159939716_159939734_pos_439209	-0.220345
chr8_116870990_116871008_pos_483897	-0.220345
chr2_217403196_217403214_pos_278624	-0.220346
chr15_99445192_99445210_pos_183821	-0.220347
chr7_44131250_44131268_pos_451000	-0.220347
chr11_19723680_19723698_pos_89449	-0.220349
chr17_59368867_59368885_pos_212738	-0.220349
chr11_16922638_16922656_pos_88787	-0.220351
chr2_38092460_38092478_pos_250027	-0.220351
chr6_111204667_111204685_pos_428513	-0.220353
chr6_157307894_157307912_pos_438449	-0.220354
chr22_30212832_30212850_pos_307601	-0.220355
chr12_109443978_109443996_pos_129833	-0.220356
chr15_64134594_64134612_pos_172742	-0.220361
chr11_22711272_22711290_pos_89997	-0.220362
chr6_108850312_108850330_pos_427996	-0.220362
chr10_95543718_95543736_pos_74599	-0.220364
chr2_127901964_127901982_pos_265408	-0.220365
chr12_69431775_69431793_pos_123253	-0.220367
chr1_236083760_236083778_pos_50066	-0.220369
chr18_28109520_28109538_pos_224834	-0.22037
chr6_15389766_15389784_pos_413572	-0.220372
chr18_48597584_48597602_pos_227423	-0.220373
chr17_50511236_50511254_pos_210995	-0.220374
chr1_168920708_168920726_pos_33158	-0.220375
chr12_56302468_56302486_pos_121145	-0.220375
chr22_17381721_17381739_pos_303783	-0.220376
chr2_38835203_38835221_pos_250234	-0.220379
chr10_70364734_70364752_pos_66368	-0.22038
chr2_101806282_101806300_pos_262171	-0.220381
chr7_36303330_36303348_pos_449964	-0.220381
chr18_50724966_50724984_pos_228245	-0.220384
chr5_173451400_173451418_pos_407001	-0.220385
chr19_46132974_46132992_pos_239609	-0.220386
chr12_69605436_69605454_pos_123297	-0.220387
chr8_39038082_39038100_pos_475229	-0.220387
chr11_19903708_19903726_pos_89595	-0.220388
chr2_69222324_69222342_pos_257707	-0.220389
chr5_3127866_3127884_pos_376856	-0.220389
chr1_67748918_67748936_pos_20040	-0.22039
chr13_27117326_27117344_pos_136403	-0.220391
chr12_2213482_2213500_pos_111215	-0.220393
chr14_51336496_51336514_pos_151818	-0.220394
chr6_105260704_105260722_pos_427140	-0.220396
chr16_15954888_15954906_pos_187668	-0.2204
chr11_73566626_73566644_pos_98194	-0.220401
chr5_173472516_173472534_pos_407049	-0.220402
chr5_173168854_173168872_pos_406571	-0.220403
chr20_10359727_10359745_pos_286943	-0.220406
chr5_43000360_43000378_pos_381313	-0.22041
chr8_133766353_133766371_pos_488861	-0.22041
chr10_7932431_7932449_pos_54358	-0.220411
chr19_18160776_18160794_pos_236361	-0.220414
chr22_41237985_41238003_pos_311528	-0.220417
chr6_6927702_6927720_pos_410818	-0.220418
chr7_1533116_1533134_pos_442511	-0.220419
chr17_47899862_47899880_pos_210016	-0.22042
chr18_55858817_55858835_pos_228681	-0.220421
chr17_45022122_45022140_pos_209376	-0.220422
chr8_6486430_6486448_pos_466625	-0.220424
chr7_123663426_123663444_pos_460372	-0.220427
chr10_73909090_73909108_pos_67901	-0.220428
chr12_56634466_56634484_pos_121215	-0.220428
chr15_58742952_58742970_pos_170930	-0.220429
chr1_33384464_33384482_pos_10738	-0.220431
chr4_124429466_124429484_pos_365962	-0.220432
chr3_52280268_52280286_pos_325355	-0.220433
chr22_50114395_50114413_pos_313972	-0.220434
chr10_5692924_5692942_pos_53903	-0.220436
chr1_24692834_24692852_pos_7733	-0.220437
chr1_66280834_66280852_pos_19449	-0.220445
chr10_95285778_95285796_pos_74082	-0.220445
chr7_137921731_137921749_pos_463705	-0.220448
chr1_27419196_27419214_pos_8905	-0.220451
chr1_237096278_237096296_pos_50634	-0.220451
chr11_103537248_103537266_pos_102263	-0.220451
chr17_2863355_2863373_pos_200169	-0.220451
chr21_38753816_38753834_pos_301156	-0.220451
chr22_38267170_38267188_pos_310537	-0.220452
chr7_140519168_140519186_pos_464341	-0.220453
chr10_30184504_30184522_pos_59525	-0.220455
chr5_178116482_178116500_pos_408110	-0.220456
chr20_36887960_36887978_pos_291154	-0.220458
chr1_199202467_199202485_pos_37883	-0.220461
chr2_96486072_96486090_pos_260444	-0.220462
chr3_128800677_128800695_pos_338351	-0.220462
chr12_94687368_94687386_pos_126799	-0.220467
chr6_7137630_7137648_pos_410951	-0.220469
chr2_101500306_101500324_pos_261934	-0.220471
chr4_173512432_173512450_pos_373249	-0.220471
chr6_20181136_20181154_pos_415663	-0.220476
chr8_102795441_102795459_pos_482761	-0.220476
chr17_39750153_39750171_pos_207194	-0.220478
chr18_22277176_22277194_pos_223020	-0.220478
chr1_15081248_15081266_pos_4808	-0.220481
chr1_116521325_116521343_pos_27717	-0.220481
chr7_129443832_129443850_pos_460830	-0.220481
chr9_120411362_120411380_pos_505907	-0.220481
chr3_61637308_61637326_pos_327035	-0.220483
chr15_77481996_77482014_pos_177873	-0.220484
chr10_33306996_33307014_pos_60746	-0.220486
chr4_57877271_57877289_pos_359010	-0.220486
chr13_106527510_106527528_pos_146628	-0.220489
chr6_40997422_40997440_pos_420590	-0.22049
chr10_122310916_122310934_pos_81602	-0.220491
chr13_77911487_77911505_pos_144399	-0.220491
chr7_55325650_55325668_pos_453400	-0.220491
chr2_109164976_109164994_pos_263310	-0.220492
chr8_41789108_41789126_pos_475810	-0.220493
chr10_5546057_5546075_pos_53790	-0.220495
chr12_80189380_80189398_pos_124451	-0.220496
chr17_57258747_57258765_pos_211835	-0.220496
chr17_49604732_49604750_pos_210415	-0.220499
chr5_151685264_151685282_pos_401869	-0.220499
chr1_36352664_36352682_pos_11327	-0.2205
chr1_38030240_38030258_pos_11469	-0.2205
chr15_36728333_36728351_pos_166045	-0.220501
chr7_74479666_74479684_pos_454564	-0.220501
chrX_45508624_45508642_pos_515250	-0.220501
chr7_17986974_17986992_pos_445399	-0.220503
chr17_6753971_6753989_pos_201041	-0.220504
chr3_52001616_52001634_pos_325137	-0.220507
chr15_71011140_71011158_pos_175706	-0.220511
chr16_57795577_57795595_pos_191824	-0.220511
chr7_141562226_141562244_pos_464475	-0.220511
chr9_16828459_16828477_pos_493581	-0.220517
chr1_9280480_9280498_pos_2698	-0.220518
chr12_81080146_81080164_pos_124518	-0.220518
chr13_34467888_34467906_pos_138834	-0.220518
chr6_118544020_118544038_pos_430221	-0.220518
chr1_61442012_61442030_pos_18054	-0.220521
chr11_128607940_128607958_pos_108357	-0.220523
chr5_142806710_142806728_pos_398112	-0.220523
chr12_6084648_6084666_pos_113041	-0.220526
chr15_91780816_91780834_pos_181380	-0.220527
chr14_72615680_72615698_pos_158030	-0.220528
chr7_33743733_33743751_pos_448919	-0.220529
chr2_189548848_189548866_pos_274061	-0.220531
chr18_58912024_58912042_pos_229805	-0.220533
chr5_149486014_149486032_pos_400377	-0.220533
chr10_48334064_48334082_pos_62791	-0.220534
chr5_126811636_126811654_pos_393796	-0.220534
chr5_34045375_34045393_pos_379752	-0.220538
chr7_107482898_107482916_pos_458850	-0.220539
chr19_19105796_19105814_pos_236780	-0.220541
chr8_141161670_141161688_pos_489886	-0.220541
chr1_10745146_10745164_pos_3536	-0.220544
chr14_32075268_32075286_pos_150317	-0.220544
chr12_69338184_69338202_pos_123242	-0.220546
chr10_100890808_100890826_pos_75648	-0.220547
chr2_214748154_214748172_pos_277703	-0.220548
chr5_80094124_80094142_pos_387537	-0.22055
chr5_141518124_141518142_pos_397245	-0.22055
chr3_192638844_192638862_pos_349235	-0.220551
chr8_18865656_18865674_pos_470265	-0.220554
chr14_59422647_59422665_pos_154181	-0.220564
chr12_48002222_48002240_pos_119249	-0.220565
chr11_121800743_121800761_pos_106162	-0.220569
chr1_236907335_236907353_pos_50447	-0.220572
chr17_4838222_4838240_pos_200854	-0.220573
chr17_40070966_40070984_pos_207312	-0.220573
chr9_35686792_35686810_pos_495239	-0.220573
chr20_50824268_50824286_pos_294970	-0.220574
chr22_24435928_24435946_pos_305658	-0.220574
chr19_8397554_8397572_pos_234252	-0.220575
chr8_96276498_96276516_pos_481092	-0.220575
chr3_123340558_123340576_pos_335873	-0.220576
chr5_74585878_74585896_pos_386504	-0.220576
chr13_25376120_25376138_pos_136174	-0.220577
chr11_47769672_47769690_pos_93743	-0.220578
chr9_38363346_38363364_pos_495953	-0.220584
chr2_120736902_120736920_pos_264694	-0.22059
chr6_43287042_43287060_pos_421479	-0.22059
chr1_208184114_208184132_pos_41776	-0.220591
chr1_244657945_244657963_pos_51165	-0.220592
chr2_189528032_189528050_pos_274050	-0.220592
chr19_35255730_35255748_pos_237657	-0.220595
chr9_14296694_14296712_pos_492994	-0.220595
chr9_97625784_97625802_pos_501818	-0.220596
chr2_235503190_235503208_pos_282505	-0.220597
chr8_124112578_124112596_pos_485764	-0.2206
chr4_76614723_76614741_pos_360107	-0.220601
chr6_6546950_6546968_pos_410481	-0.220602
chr5_38532300_38532318_pos_380486	-0.220603
chr10_3095381_3095399_pos_52392	-0.220605
chr10_103230042_103230060_pos_76583	-0.220605
chr13_113204170_113204188_pos_148588	-0.220607
chr2_69177714_69177732_pos_257642	-0.220607
chr7_93923504_93923522_pos_456475	-0.220607
chr14_81211425_81211443_pos_160120	-0.220608
chr7_151137130_151137148_pos_465157	-0.220609
chr7_137085666_137085684_pos_463341	-0.22061
chr15_65081454_65081472_pos_173161	-0.220612
chr1_64890932_64890950_pos_19044	-0.220617
chr4_94409194_94409212_pos_362336	-0.220618
chr1_183873316_183873334_pos_36347	-0.22062
chr20_47858262_47858280_pos_293800	-0.220621
chr2_64330047_64330065_pos_256272	-0.220622
chr8_80668794_80668812_pos_479517	-0.220623
chr1_10339474_10339492_pos_3169	-0.220627
chr15_95718744_95718762_pos_182615	-0.220628
chr19_10424488_10424506_pos_234431	-0.220628
chr7_127362790_127362808_pos_460493	-0.220628
chr10_36493676_36493694_pos_61791	-0.220631
chr2_233415446_233415464_pos_282014	-0.220631
chr2_40514162_40514180_pos_251017	-0.220634
chr6_6750126_6750144_pos_410697	-0.220637
chr11_2577760_2577778_pos_84483	-0.220639
chr16_24999570_24999588_pos_188891	-0.220641
chr5_150632654_150632672_pos_401359	-0.220641
chr1_182174566_182174584_pos_35533	-0.220642
chr18_79590956_79590974_pos_231842	-0.220644
chr2_230411833_230411851_pos_281475	-0.220644
chr12_106150666_106150684_pos_128906	-0.220646
chr12_632493_632511_pos_110359	-0.220648
chr1_84945251_84945269_pos_21966	-0.220649
chr6_54044918_54044936_pos_423538	-0.220649
chr4_16869894_16869912_pos_353991	-0.22065
chr12_64669556_64669574_pos_122181	-0.220652
chr15_68348272_68348290_pos_174596	-0.220653
chr19_16442998_16443016_pos_235949	-0.220653
chr16_54486612_54486630_pos_191026	-0.220657
chr2_220959472_220959490_pos_280087	-0.220657
chr11_57735900_57735918_pos_94208	-0.220658
chr5_81252211_81252229_pos_387773	-0.220659
chr13_39501882_39501900_pos_139478	-0.220662
chr8_11573579_11573597_pos_467817	-0.220662
chr17_59387546_59387564_pos_212827	-0.220663
chr2_40502952_40502970_pos_250929	-0.220663
chr5_158451403_158451421_pos_403351	-0.220663
chr17_29847695_29847713_pos_205756	-0.220664
chr18_54149174_54149192_pos_228388	-0.220664
chr4_183961987_183962005_pos_374388	-0.220667
chr8_38464470_38464488_pos_474845	-0.220669
chr12_32828162_32828180_pos_117425	-0.22067
chr10_18312952_18312970_pos_56987	-0.220671
chr12_53483399_53483417_pos_120711	-0.220673
chr7_74514126_74514144_pos_454619	-0.220673
chr7_116528292_116528310_pos_459815	-0.220675
chr7_116542796_116542814_pos_459827	-0.220678
chr3_111908643_111908661_pos_333590	-0.22068
chr8_94059432_94059450_pos_480613	-0.220685
chr2_179344697_179344715_pos_273086	-0.220688
chr14_71001962_71001980_pos_157722	-0.22069
chr12_83130092_83130110_pos_124628	-0.220692
chr8_100681095_100681113_pos_481988	-0.220692
chr22_38450032_38450050_pos_310655	-0.220702
chr20_47336558_47336576_pos_293582	-0.220703
chr10_86901634_86901652_pos_71727	-0.220704
chr12_92562181_92562199_pos_125702	-0.220708
chr1_168718148_168718166_pos_33049	-0.220709
chr2_30223426_30223444_pos_247541	-0.220714
chr4_124564546_124564564_pos_366059	-0.220714
chr7_120992394_120992412_pos_460108	-0.220714
chr8_143383830_143383848_pos_490229	-0.220715
chr10_24009092_24009110_pos_58061	-0.220716
chr1_176691872_176691890_pos_34436	-0.220717
chr19_48568684_48568702_pos_240400	-0.220717
chr4_85840455_85840473_pos_361453	-0.220718
chr8_28800444_28800462_pos_473135	-0.220721
chr2_1685996_1686014_pos_241689	-0.220722
chr11_1654754_1654772_pos_84170	-0.220723
chr15_66679998_66680016_pos_173584	-0.220723
chr1_56373066_56373084_pos_16194	-0.220725
chr1_61208482_61208500_pos_17770	-0.220725
chrX_3814873_3814891_pos_512380	-0.220726
chr2_105726050_105726068_pos_262839	-0.220727
chr1_33171070_33171088_pos_10592	-0.220728
chr6_152100254_152100272_pos_437271	-0.22073
chr13_27504295_27504313_pos_136496	-0.220731
chr16_84994969_84994987_pos_196467	-0.220731
chr5_113211519_113211537_pos_391356	-0.220735
chr17_15491202_15491220_pos_202955	-0.220741
chr2_114580002_114580020_pos_264224	-0.220743
chr4_168735629_168735647_pos_372558	-0.220745
chr1_170538038_170538056_pos_33398	-0.220747
chr6_2732963_2732981_pos_409333	-0.220749
chr15_68511846_68511864_pos_174692	-0.220753
chr4_16126300_16126318_pos_353849	-0.220757
chr7_90666320_90666338_pos_455956	-0.220759
chr2_18599406_18599424_pos_245014	-0.220761
chr5_15261316_15261334_pos_378428	-0.220761
chr1_94843720_94843738_pos_24448	-0.220763
chr1_29900798_29900816_pos_9734	-0.220767
chr16_68955762_68955780_pos_193453	-0.220769
chr11_11972318_11972336_pos_86562	-0.22077
chr11_92709868_92709886_pos_100947	-0.220773
chr5_35198480_35198498_pos_380062	-0.220774
chr1_94590504_94590522_pos_24293	-0.220775
chr2_160965924_160965942_pos_269997	-0.220776
chr1_164781656_164781674_pos_32059	-0.220778
chr20_19784911_19784929_pos_288193	-0.220779
chr16_4246916_4246934_pos_185782	-0.220781
chr17_10798536_10798554_pos_202140	-0.220783
chr20_3378585_3378603_pos_285648	-0.220784
chr10_21314450_21314468_pos_57418	-0.220785
chrX_63658074_63658092_pos_515934	-0.220786
chr10_74924482_74924500_pos_68283	-0.220788
chr8_18853652_18853670_pos_470245	-0.220788
chr21_41068807_41068825_pos_301809	-0.220792
chr1_78083150_78083168_pos_21036	-0.220793
chr18_54947196_54947214_pos_228418	-0.220794
chr15_31332275_31332293_pos_165127	-0.220797
chr13_40439476_40439494_pos_139892	-0.220798
chr13_41743978_41743996_pos_140265	-0.220798
chr13_29902560_29902578_pos_137363	-0.2208
chrX_70479852_70479870_pos_516753	-0.2208
chr20_63483221_63483239_pos_297584	-0.220802
chr1_246784995_246785013_pos_51927	-0.220806
chr1_204441694_204441712_pos_40313	-0.220807
chr15_68700915_68700933_pos_174947	-0.220808
chr12_3251930_3251948_pos_112170	-0.22081
chr2_55843341_55843359_pos_255106	-0.22081
chr3_180980822_180980840_pos_346514	-0.220813
chr6_46991119_46991137_pos_422720	-0.220814
chr7_47442242_47442260_pos_452038	-0.220815
chr11_6646814_6646832_pos_85182	-0.220817
chr18_34595224_34595242_pos_225354	-0.220817
chr5_156474628_156474646_pos_402768	-0.220817
chr6_7110663_7110681_pos_410905	-0.220817
chr4_147792574_147792592_pos_369355	-0.220819
chr2_69067142_69067160_pos_257504	-0.22082
chr13_29438696_29438714_pos_137190	-0.220822
chr9_121359588_121359606_pos_506232	-0.220823
chr17_30264089_30264107_pos_205806	-0.220824
chr17_29112342_29112360_pos_205313	-0.220825
chr8_38895433_38895451_pos_475068	-0.220827
chr2_196537998_196538016_pos_275117	-0.220828
chr22_44031230_44031248_pos_312579	-0.220828
chr2_31246350_31246368_pos_248198	-0.220829
chr8_13093598_13093616_pos_468705	-0.220829
chr21_38484766_38484784_pos_301056	-0.220832
chr21_37665432_37665450_pos_300828	-0.220834
chr7_35257213_35257231_pos_449223	-0.220836
chr1_24019210_24019228_pos_7548	-0.220844
chr6_25088702_25088720_pos_416940	-0.220847
chr1_147605846_147605864_pos_28707	-0.220852
chr10_44974354_44974372_pos_62494	-0.220852
chr20_34709998_34710016_pos_290432	-0.220852
chr20_38162478_38162496_pos_291710	-0.220852
chr5_88833528_88833546_pos_388589	-0.220854
chr17_44560127_44560145_pos_209034	-0.220855
chr17_27576716_27576734_pos_205071	-0.220861
chr8_38805346_38805364_pos_474996	-0.220862
chr4_169810508_169810526_pos_373019	-0.220864
chr5_93791801_93791819_pos_389243	-0.220864
chr2_16322635_16322653_pos_244488	-0.220866
chr15_47768730_47768748_pos_168739	-0.220869
chr2_33034672_33034690_pos_248591	-0.220869
chr1_111733421_111733439_pos_26342	-0.22087
chr5_150464678_150464696_pos_401094	-0.220871
chr12_52908352_52908370_pos_120474	-0.220875
chr14_63453591_63453609_pos_155117	-0.220877
chr5_172907084_172907102_pos_406408	-0.220877
chr20_44610239_44610257_pos_292975	-0.220878
chr5_77367915_77367933_pos_386851	-0.220879
chr2_217996545_217996563_pos_279229	-0.22088
chr12_32893792_32893810_pos_117526	-0.220883
chr1_230177126_230177144_pos_47262	-0.220885
chr13_106530135_106530153_pos_146638	-0.220885
chr17_56810590_56810608_pos_211685	-0.220885
chr2_234405163_234405181_pos_282132	-0.220887
chr17_78733678_78733696_pos_218038	-0.220888
chr15_80480599_80480617_pos_178534	-0.220889
chr17_27572036_27572054_pos_205061	-0.220889
chr11_108857452_108857470_pos_102504	-0.220893
chr6_11217497_11217515_pos_411757	-0.220895
chr21_46295622_46295640_pos_303538	-0.2209
chr2_42928318_42928336_pos_251701	-0.220901
chr1_234970866_234970884_pos_49796	-0.220903
chr2_28164696_28164714_pos_246931	-0.220903
chr6_46501876_46501894_pos_422580	-0.220903
chr2_62231695_62231713_pos_255819	-0.220904
chr2_18518542_18518560_pos_244944	-0.220905
chr6_22925030_22925048_pos_416639	-0.220905
chr1_25923013_25923031_pos_8325	-0.220906
chr12_53064354_53064372_pos_120569	-0.220908
chr16_23423520_23423538_pos_188645	-0.220908
chr14_90665605_90665623_pos_161113	-0.220909
chr15_57559915_57559933_pos_170368	-0.22091
chr3_69010066_69010084_pos_329019	-0.22091
chr8_17734468_17734486_pos_469787	-0.22091
chr15_63434450_63434468_pos_172516	-0.220912
chr12_6336352_6336370_pos_113239	-0.220914
chrX_45750876_45750894_pos_515272	-0.220916
chr16_28258688_28258706_pos_189339	-0.220917
chr3_126270259_126270277_pos_337275	-0.220918
chr15_63073610_63073628_pos_172369	-0.220921
chr10_72298276_72298294_pos_67449	-0.220922
chr3_128498328_128498346_pos_338234	-0.220923
chr3_42030800_42030818_pos_322509	-0.220924
chr6_56757816_56757834_pos_424075	-0.220924
chr16_73033655_73033673_pos_194298	-0.220928
chr18_74396624_74396642_pos_230945	-0.22093
chr12_67722450_67722468_pos_122882	-0.220933
chr18_58793562_58793580_pos_229709	-0.220933
chr9_127145248_127145266_pos_508054	-0.220934
chr18_48546564_48546582_pos_227370	-0.220936
chr8_101026606_101026624_pos_482091	-0.220936
chr3_194133964_194133982_pos_349629	-0.220937
chr8_17499388_17499406_pos_469524	-0.220939
chr1_77832587_77832605_pos_20906	-0.22094
chr1_59423196_59423214_pos_17073	-0.220943
chr10_65341560_65341578_pos_65537	-0.220943
chr17_39751883_39751901_pos_207203	-0.220949
chr12_20379340_20379358_pos_115547	-0.220951
chr3_159803667_159803685_pos_343413	-0.220951
chr15_91472488_91472506_pos_181326	-0.220952
chr4_88598122_88598140_pos_361986	-0.220952
chr10_113492381_113492399_pos_79203	-0.220954
chr8_20099432_20099450_pos_470695	-0.220954
chr1_84602223_84602241_pos_21801	-0.220958
chr10_33216864_33216882_pos_60612	-0.220958
chr7_130941409_130941427_pos_461375	-0.220962
chr4_48683911_48683929_pos_357273	-0.220963
chr15_96053816_96053834_pos_182690	-0.220965
chr6_157274126_157274144_pos_438425	-0.220965
chr18_13271806_13271824_pos_222109	-0.220967
chr10_86690414_86690432_pos_71560	-0.220968
chr2_19800626_19800644_pos_245294	-0.220968
chr11_44857836_44857854_pos_92534	-0.220969
chr15_60391422_60391440_pos_171154	-0.220969
chr8_107751418_107751436_pos_483558	-0.220969
chr10_3804082_3804100_pos_52949	-0.220971
chr6_42380414_42380432_pos_421234	-0.220972
chr12_50752306_50752324_pos_120002	-0.220973
chr12_50135254_50135272_pos_119802	-0.220974
chr11_94800682_94800700_pos_101142	-0.220975
chr10_12333733_12333751_pos_55315	-0.22098
chr8_20202639_20202657_pos_470724	-0.22098
chr12_42585190_42585208_pos_117722	-0.220982
chr5_39441950_39441968_pos_380726	-0.220982
chr8_94760078_94760096_pos_480804	-0.220982
chr6_5207052_5207070_pos_410255	-0.220983
chr6_14767355_14767373_pos_413361	-0.220984
chr11_2675174_2675192_pos_84516	-0.220988
chr11_69009822_69009840_pos_97048	-0.220989
chr6_56837429_56837447_pos_424161	-0.220989
chr12_82689576_82689594_pos_124615	-0.22099
chr17_8617278_8617296_pos_201488	-0.22099
chr3_35664878_35664896_pos_320626	-0.220996
chr7_100066025_100066043_pos_457199	-0.220996
chr6_21597812_21597830_pos_416127	-0.220997
chr8_105508968_105508986_pos_483185	-0.220997
chr10_15748296_15748314_pos_56342	-0.220998
chr4_2353150_2353168_pos_351364	-0.220999
chr9_19223930_19223948_pos_494051	-0.221
chr1_246947486_246947504_pos_51947	-0.221003
chr4_47824933_47824951_pos_357071	-0.221003
chr1_178097980_178097998_pos_34801	-0.221005
chr2_201881646_201881664_pos_275900	-0.221005
chr5_156394864_156394882_pos_402735	-0.221005
chr20_6704342_6704360_pos_286420	-0.221006
chrX_65698080_65698098_pos_516097	-0.22101
chr10_5590298_5590316_pos_53848	-0.221011
chr3_52432068_52432086_pos_325383	-0.221014
chr10_91248073_91248091_pos_73050	-0.221019
chr22_40212344_40212362_pos_311285	-0.221021
chr2_197213488_197213506_pos_275239	-0.221022
chr5_400189_400207_pos_376249	-0.221023
chr2_160583307_160583325_pos_269882	-0.221027
chr2_189082645_189082663_pos_273954	-0.221027
chr12_4252089_4252107_pos_112550	-0.221029
chr19_38660283_38660301_pos_238013	-0.221029
chr7_14197086_14197104_pos_444808	-0.221031
chr19_55632618_55632636_pos_241377	-0.221032
chr3_98785442_98785460_pos_331933	-0.221034
chr1_17636808_17636826_pos_5749	-0.221035
chr13_33228908_33228926_pos_138569	-0.221037
chr13_40149954_40149972_pos_139736	-0.221037
chr6_156816634_156816652_pos_438081	-0.221039
chr18_27653054_27653072_pos_224702	-0.221041
chr6_108587898_108587916_pos_427827	-0.221041
chr22_46461004_46461022_pos_313389	-0.221043
chr10_79439887_79439905_pos_70670	-0.221044
chr4_141021568_141021586_pos_367925	-0.221045
chr1_234777652_234777670_pos_49540	-0.221047
chr22_44639224_44639242_pos_312751	-0.221047
chrX_65697401_65697419_pos_516093	-0.221048
chr12_102440262_102440280_pos_127739	-0.22105
chr6_140011775_140011793_pos_434551	-0.22105
chr11_113675786_113675804_pos_103517	-0.221052
chr9_33164644_33164662_pos_494654	-0.221053
chr1_159916430_159916448_pos_30856	-0.221057
chr15_50784164_50784182_pos_169300	-0.221057
chr11_4044184_4044202_pos_84948	-0.22106
chr22_40534536_40534554_pos_311394	-0.221063
chr19_2489082_2489100_pos_232470	-0.221066
chr19_41299864_41299882_pos_238697	-0.221074
chr2_217916002_217916020_pos_279027	-0.221074
chr1_112905178_112905196_pos_26654	-0.221077
chr17_2004540_2004558_pos_199585	-0.221077
chr1_28927036_28927054_pos_9642	-0.221079
chr1_244207514_244207532_pos_51128	-0.22108
chr10_11148994_11149012_pos_54905	-0.221081
chr14_61552948_61552966_pos_154857	-0.221081
chr19_46993658_46993676_pos_240071	-0.221082
chr3_25594042_25594060_pos_318945	-0.221083
chr6_144249198_144249216_pos_435580	-0.221083
chr17_15398953_15398971_pos_202831	-0.221084
chr5_88834008_88834026_pos_388597	-0.221084
chr1_6591088_6591106_pos_1226	-0.221088
chr5_143222753_143222771_pos_398612	-0.221088
chr3_194689895_194689913_pos_350121	-0.221089
chr4_87041456_87041474_pos_361640	-0.22109
chr13_41582294_41582312_pos_140156	-0.221092
chr22_24392040_24392058_pos_305583	-0.221092
chr5_159662494_159662512_pos_403894	-0.221092
chr1_203290406_203290424_pos_39464	-0.221093
chr1_59186913_59186931_pos_16982	-0.221096
chr12_69173574_69173592_pos_123237	-0.221096
chr3_143171578_143171596_pos_340919	-0.2211
chr1_44422462_44422480_pos_13688	-0.221105
chr14_69586508_69586526_pos_157407	-0.221105
chr16_66873400_66873418_pos_192873	-0.221107
chr3_177191320_177191338_pos_345650	-0.221107
chr10_29840526_29840544_pos_59332	-0.221108
chr5_160261382_160261400_pos_404069	-0.221108
chr10_33901322_33901340_pos_61027	-0.221112
chr10_114482909_114482927_pos_79644	-0.221112
chr11_113162547_113162565_pos_103431	-0.221112
chr1_164780478_164780496_pos_32047	-0.221114
chr1_159891652_159891670_pos_30838	-0.221115
chr11_121105356_121105374_pos_105965	-0.221117
chr1_117609906_117609924_pos_28035	-0.221121
chr8_94111580_94111598_pos_480650	-0.221124
chr7_115008653_115008671_pos_459577	-0.221127
chr8_140862475_140862493_pos_489677	-0.221128
chr6_37139419_37139437_pos_419864	-0.22113
chr1_3422424_3422442_pos_967	-0.221132
chr17_79832676_79832694_pos_218364	-0.221136
chr1_201448264_201448282_pos_38281	-0.221138
chr10_13978571_13978589_pos_55856	-0.22114
chr15_62850971_62850989_pos_171996	-0.221141
chr1_245516338_245516356_pos_51561	-0.221142
chr3_12588174_12588192_pos_316080	-0.221144
chr8_40034686_40034704_pos_475285	-0.221145
chr6_139251625_139251643_pos_434071	-0.221146
chr20_10565829_10565847_pos_287022	-0.221147
chr20_20089067_20089085_pos_288502	-0.221147
chr2_157840728_157840746_pos_268631	-0.221148
chr4_113636312_113636330_pos_364328	-0.221149
chr8_134794304_134794322_pos_488952	-0.221149
chr10_28879580_28879598_pos_58768	-0.22115
chr7_137455224_137455242_pos_463443	-0.22115
chr1_111665660_111665678_pos_26304	-0.221152
chr1_156007100_156007118_pos_30175	-0.221153
chr16_82701380_82701398_pos_195920	-0.221156
chr19_5585610_5585628_pos_233530	-0.221157
chr19_43668408_43668426_pos_239045	-0.221157
chr8_2000995_2001013_pos_466419	-0.221157
chr1_246579890_246579908_pos_51863	-0.221163
chr15_74404076_74404094_pos_177084	-0.221163
chr13_43377980_43377998_pos_140639	-0.221164
chr2_45392029_45392047_pos_252526	-0.221164
chr7_158820016_158820034_pos_466001	-0.221164
chr1_168863850_168863868_pos_33125	-0.221167
chr3_64161786_64161804_pos_327511	-0.221167
chr17_59825666_59825684_pos_213040	-0.221168
chr3_127953502_127953520_pos_337892	-0.221168
chr10_43882486_43882504_pos_62047	-0.221175
chr10_98341020_98341038_pos_75210	-0.221175
chr3_57120783_57120801_pos_326370	-0.221178
chr9_71638129_71638147_pos_497236	-0.221179
chr15_35666400_35666418_pos_165698	-0.221182
chr1_99662954_99662972_pos_24928	-0.221183
chr8_13559238_13559256_pos_469362	-0.221183
chr8_73423628_73423646_pos_478936	-0.221183
chr3_29565118_29565136_pos_319559	-0.221184
chr17_12674037_12674055_pos_202427	-0.221185
chr10_88980918_88980936_pos_72180	-0.221189
chr7_50667896_50667914_pos_452754	-0.22119
chr10_95261086_95261104_pos_74031	-0.221193
chr17_44098348_44098366_pos_208812	-0.221194
chr19_13864058_13864076_pos_235182	-0.221195
chr18_64246918_64246936_pos_230605	-0.221196
chr16_65284730_65284748_pos_192488	-0.2212
chr1_172381122_172381140_pos_33898	-0.221201
chr3_58420088_58420106_pos_326848	-0.221201
chr12_101939981_101939999_pos_127708	-0.221203
chr2_66465612_66465630_pos_256921	-0.221204
chr11_57274998_57275016_pos_94086	-0.221205
chr10_119271954_119271972_pos_80541	-0.221207
chr14_22838650_22838668_pos_149208	-0.221211
chr1_7722341_7722359_pos_1771	-0.221213
chr20_31838106_31838124_pos_289556	-0.221214
chr11_128518669_128518687_pos_108204	-0.221217
chr4_52839524_52839542_pos_357591	-0.221217
chr12_53066218_53066236_pos_120580	-0.221219
chr14_32472904_32472922_pos_150474	-0.221221
chr18_22345986_22346004_pos_223145	-0.221221
chr2_105495014_105495032_pos_262703	-0.221224
chr8_141292564_141292582_pos_489992	-0.221224
chrX_46576193_46576211_pos_515331	-0.221224
chr13_43058488_43058506_pos_140486	-0.221226
chr17_27323744_27323762_pos_204892	-0.221228
chr10_104300308_104300326_pos_77188	-0.221229
chr2_25290936_25290954_pos_246242	-0.221231
chr4_123444448_123444466_pos_365471	-0.221232
chr1_160905024_160905042_pos_31049	-0.221234
chr6_163303572_163303590_pos_439986	-0.221234
chr1_203666876_203666894_pos_39965	-0.221235
chr6_93416206_93416224_pos_426871	-0.221237
chr13_112943687_112943705_pos_148478	-0.221238
chr20_38199685_38199703_pos_291746	-0.221238
chr8_97981866_97981884_pos_481587	-0.221239
chr10_14751658_14751676_pos_56007	-0.221242
chr5_158695780_158695798_pos_403433	-0.221244
chr6_30613410_30613428_pos_417593	-0.221244
chr15_78147732_78147750_pos_178232	-0.221245
chr2_186595271_186595289_pos_273574	-0.221245
chr1_8639516_8639534_pos_2364	-0.221246
chr13_109779502_109779520_pos_147106	-0.221246
chr17_2359610_2359628_pos_200040	-0.221246
chr20_63490764_63490782_pos_297607	-0.221246
chr10_75452062_75452080_pos_68462	-0.221249
chr12_21832068_21832086_pos_115833	-0.221249
chr15_101158550_101158568_pos_184536	-0.22125
chr13_47991314_47991332_pos_141620	-0.221253
chr2_19863965_19863983_pos_245343	-0.221255
chr1_176566824_176566842_pos_34389	-0.221256
chr7_38558973_38558991_pos_450276	-0.221256
chr7_102836852_102836870_pos_457913	-0.221259
chr9_131279650_131279668_pos_510088	-0.221259
chr1_150065674_150065692_pos_28937	-0.22126
chr11_116931594_116931612_pos_104522	-0.22126
chr17_12252056_12252074_pos_202204	-0.22126
chr18_56563730_56563748_pos_228943	-0.22126
chr13_43985913_43985931_pos_140777	-0.221261
chr1_226942564_226942582_pos_46326	-0.221263
chr2_228320262_228320280_pos_281253	-0.221263
chr3_185503086_185503104_pos_347211	-0.221264
chr5_142249372_142249390_pos_397555	-0.221265
chr10_132890504_132890522_pos_83852	-0.221266
chr3_72329439_72329457_pos_330609	-0.221266
chr4_41573636_41573654_pos_356659	-0.221268
chr4_185820326_185820344_pos_375472	-0.221268
chr15_29864662_29864680_pos_164812	-0.221269
chr3_29513266_29513284_pos_319527	-0.221272
chr6_15399039_15399057_pos_413590	-0.221272
chr2_176669570_176669588_pos_272527	-0.221273
chr9_2559804_2559822_pos_491237	-0.221273
chr6_5214932_5214950_pos_410277	-0.221274
chr6_35592458_35592476_pos_419043	-0.221274
chr5_173229916_173229934_pos_406626	-0.221275
chr1_226664654_226664672_pos_46151	-0.221277
chr19_46970638_46970656_pos_240000	-0.221278
chr9_625108_625126_pos_490762	-0.221279
chr6_20183434_20183452_pos_415668	-0.22128
chr2_64649790_64649808_pos_256358	-0.221282
chr8_143499734_143499752_pos_490276	-0.221282
chr7_28328242_28328260_pos_447429	-0.221287
chr8_126302536_126302554_pos_486580	-0.221291
chr11_4637174_4637192_pos_85016	-0.221292
chr12_578502_578520_pos_110279	-0.221293
chr3_185317458_185317476_pos_347204	-0.221295
chr4_173521190_173521208_pos_373335	-0.221295
chr2_177796118_177796136_pos_272740	-0.221297
chr13_33197708_33197726_pos_138515	-0.221298
chr6_16524012_16524030_pos_414335	-0.221299
chr19_48493268_48493286_pos_240387	-0.2213
chr14_68363536_68363554_pos_156185	-0.221304
chr2_20072181_20072199_pos_245397	-0.221304
chr6_141164744_141164762_pos_434843	-0.221304
chr5_173233656_173233674_pos_406664	-0.221307
chr8_80578613_80578631_pos_479454	-0.221308
chr16_25109834_25109852_pos_188985	-0.221309
chr17_7466964_7466982_pos_201117	-0.221311
chr6_34610738_34610756_pos_418399	-0.221311
chr6_90178300_90178318_pos_426421	-0.221312
chr11_45857288_45857306_pos_92965	-0.221313
chr10_122149477_122149495_pos_81408	-0.221317
chr3_196612004_196612022_pos_350919	-0.221317
chr1_115727800_115727818_pos_27366	-0.22132
chr17_18028849_18028867_pos_204189	-0.22132
chr12_98420656_98420674_pos_127481	-0.221323
chr3_128731652_128731670_pos_338323	-0.221324
chr5_175549064_175549082_pos_407611	-0.221325
chr2_45882882_45882900_pos_252725	-0.221328
chr21_41643514_41643532_pos_301914	-0.22133
chr2_102021836_102021854_pos_262240	-0.221331
chr13_75807550_75807568_pos_144187	-0.221335
chr5_95809750_95809768_pos_389353	-0.221335
chr4_15250214_15250232_pos_353636	-0.221336
chr18_46135520_46135538_pos_226876	-0.221337
chrX_15308136_15308154_pos_513170	-0.221337
chr22_32887937_32887955_pos_308432	-0.221338
chr3_46664051_46664069_pos_323978	-0.221338
chr4_153513449_153513467_pos_370812	-0.221339
chr3_195558700_195558718_pos_350705	-0.22134
chr12_64649508_64649526_pos_122139	-0.221347
chr2_229445268_229445286_pos_281412	-0.221347
chr3_37536358_37536376_pos_321041	-0.221347
chr9_70587530_70587548_pos_497127	-0.221347
chr1_228903050_228903068_pos_46807	-0.221348
chr5_175246407_175246425_pos_407589	-0.221349
chr7_105991264_105991282_pos_458349	-0.22135
chr20_20732071_20732089_pos_288573	-0.221351
chr11_119460847_119460865_pos_105438	-0.221352
chr1_178061082_178061100_pos_34763	-0.221354
chr10_86675372_86675390_pos_71477	-0.221354
chr18_45736564_45736582_pos_226804	-0.221354
chr17_8669046_8669064_pos_201529	-0.221357
chr2_224102549_224102567_pos_280675	-0.221357
chr10_79149080_79149098_pos_70133	-0.22136
chr13_98960415_98960433_pos_146079	-0.221362
chr15_92166944_92166962_pos_181897	-0.22137
chr8_17663273_17663291_pos_469684	-0.221372
chr11_36160233_36160251_pos_91760	-0.221373
chr2_46065258_46065276_pos_252880	-0.221375
chr5_157541293_157541311_pos_403095	-0.221378
chr1_175197784_175197802_pos_34245	-0.221379
chr20_9331498_9331516_pos_286856	-0.221381
chr3_47266834_47266852_pos_324193	-0.221381
chr7_66860244_66860262_pos_453645	-0.221381
chr12_96054574_96054592_pos_127150	-0.221387
chr6_41640284_41640302_pos_420915	-0.22139
chr6_168133174_168133192_pos_441429	-0.22139
chr2_70029972_70029990_pos_258030	-0.221391
chr7_112192420_112192438_pos_459265	-0.221391
chr6_36614937_36614955_pos_419301	-0.221392
chr12_89379130_89379148_pos_125002	-0.221394
chr1_21908516_21908534_pos_6746	-0.221395
chr15_63238807_63238825_pos_172465	-0.221395
chr22_35893960_35893978_pos_309300	-0.221397
chr10_122148814_122148832_pos_81396	-0.221398
chr10_10872518_10872536_pos_54608	-0.221399
chr19_6064084_6064102_pos_233804	-0.221404
chr2_233436865_233436883_pos_282053	-0.221405
chr5_149153336_149153354_pos_399797	-0.221405
chr9_110041571_110041589_pos_504020	-0.221405
chr1_168424413_168424431_pos_32869	-0.221407
chr21_38734228_38734246_pos_301149	-0.221407
chr10_76307228_76307246_pos_68727	-0.221408
chr2_62309820_62309838_pos_255885	-0.221408
chr2_144835142_144835160_pos_267626	-0.221411
chr3_177694466_177694484_pos_345927	-0.221411
chr11_3091952_3091970_pos_84790	-0.221413
chr7_44177720_44177738_pos_451096	-0.221415
chr10_18215060_18215078_pos_56951	-0.221419
chr12_53217892_53217910_pos_120639	-0.221419
chr8_1745554_1745572_pos_466309	-0.221422
chr18_55251859_55251877_pos_228489	-0.221425
chr1_15492688_15492706_pos_4992	-0.221426
chr6_125764732_125764750_pos_431490	-0.221428
chr2_217650453_217650471_pos_278749	-0.221429
chr10_78436123_78436141_pos_69422	-0.22143
chr17_1929333_1929351_pos_199504	-0.221431
chr11_31903900_31903918_pos_90708	-0.221432
chr5_57451151_57451169_pos_383055	-0.221433
chr9_68806714_68806732_pos_496350	-0.221433
chr3_177516632_177516650_pos_345862	-0.221434
chr7_121038746_121038764_pos_460191	-0.221436
chr16_3150720_3150738_pos_185269	-0.221441
chr12_85580930_85580948_pos_124683	-0.221443
chr17_31510461_31510479_pos_205947	-0.221444
chr1_175268776_175268794_pos_34278	-0.221445
chr2_62308125_62308143_pos_255880	-0.221447
chr3_4990230_4990248_pos_314585	-0.221449
chr3_16771349_16771367_pos_317611	-0.221452
chr6_111603183_111603201_pos_428677	-0.221452
chr10_91078374_91078392_pos_72955	-0.221455
chr11_406948_406966_pos_83935	-0.221456
chr18_28124738_28124756_pos_224894	-0.221456
chr1_8294320_8294338_pos_2038	-0.221458
chr3_129554254_129554272_pos_338767	-0.221458
chr1_109883700_109883718_pos_26003	-0.221459
chr10_74021586_74021604_pos_67984	-0.221461
chr11_65507852_65507870_pos_96135	-0.221464
chr17_57807412_57807430_pos_212345	-0.221465
chr15_68155146_68155164_pos_174455	-0.221466
chr3_63343776_63343794_pos_327465	-0.221468
chr2_85259698_85259716_pos_259370	-0.221472
chr9_2242198_2242216_pos_491127	-0.221472
chr12_69741660_69741678_pos_123385	-0.221473
chr7_51235670_51235688_pos_452958	-0.221473
chr6_163860719_163860737_pos_440513	-0.221474
chr10_51501614_51501632_pos_63532	-0.221479
chr9_20041506_20041524_pos_494122	-0.22148
chr16_27522266_27522284_pos_189198	-0.221483
chr6_16402560_16402578_pos_414158	-0.221484
chr20_57948403_57948421_pos_296513	-0.221485
chr21_34215812_34215830_pos_300087	-0.221488
chr1_43382426_43382444_pos_13372	-0.22149
chr11_78809440_78809458_pos_99715	-0.22149
chr6_138541936_138541954_pos_433747	-0.221493
chr7_32587362_32587380_pos_448739	-0.221495
chr1_170044566_170044584_pos_33312	-0.221498
chr2_191867131_191867149_pos_274797	-0.221498
chr11_115267167_115267185_pos_104132	-0.221499
chr8_59083115_59083133_pos_477788	-0.2215
chr10_110648710_110648728_pos_78219	-0.221504
chr18_62722108_62722126_pos_230300	-0.221505
chr6_167494220_167494238_pos_441188	-0.221506
chr10_96417532_96417550_pos_74760	-0.221509
chr11_117882620_117882638_pos_104864	-0.221512
chr10_104449642_104449660_pos_77306	-0.221515
chr2_28275082_28275100_pos_246964	-0.221515
chr3_58175580_58175598_pos_326735	-0.221515
chr6_138102215_138102233_pos_433552	-0.221515
chr9_91116620_91116638_pos_499729	-0.221517
chr1_97507976_97507994_pos_24760	-0.221518
chr13_32882884_32882902_pos_138308	-0.221518
chr5_111230295_111230313_pos_390643	-0.221518
chr1_6002114_6002132_pos_1088	-0.221519
chr3_99647632_99647650_pos_332121	-0.221519
chr1_164712858_164712876_pos_31928	-0.221522
chr15_99306133_99306151_pos_183704	-0.221524
chr15_68705540_68705558_pos_174968	-0.221525
chr3_141065292_141065310_pos_340351	-0.221528
chr3_177179754_177179772_pos_345643	-0.221529
chr14_61527084_61527102_pos_154815	-0.22153
chr4_87120452_87120470_pos_361756	-0.221531
chr5_55585352_55585370_pos_382338	-0.221533
chr1_232980723_232980741_pos_48885	-0.221536
chr1_178101400_178101418_pos_34827	-0.221537
chr7_55129256_55129274_pos_453315	-0.221543
chr5_93791835_93791853_pos_389244	-0.221545
chr12_105357284_105357302_pos_128269	-0.221546
chr14_92737220_92737238_pos_161692	-0.221546
chr6_43699674_43699692_pos_421596	-0.221546
chr11_12170000_12170018_pos_86983	-0.221548
chr20_50642460_50642478_pos_294883	-0.221548
chr4_24472907_24472925_pos_354726	-0.221549
chr22_25365386_25365404_pos_306006	-0.22155
chr10_69846082_69846100_pos_66225	-0.221552
chr10_95542454_95542472_pos_74585	-0.221555
chr15_79218780_79218798_pos_178459	-0.221558
chr8_105769802_105769820_pos_483313	-0.221559
chr5_172103332_172103350_pos_405636	-0.221566
chr15_96341598_96341616_pos_182777	-0.221567
chr10_103619138_103619156_pos_76641	-0.221569
chr11_130479174_130479192_pos_109008	-0.221569
chr3_114597278_114597296_pos_334264	-0.221569
chr11_62395162_62395180_pos_94947	-0.22157
chr14_68754442_68754460_pos_156877	-0.221571
chr21_41654050_41654068_pos_301930	-0.221572
chr16_81601135_81601153_pos_195682	-0.221573
chr11_46297152_46297170_pos_93142	-0.221574
chr5_149380874_149380892_pos_400076	-0.221574
chr2_42866436_42866454_pos_251621	-0.221575
chr5_159913238_159913256_pos_403975	-0.221575
chr8_15606086_15606104_pos_469415	-0.221577
chr3_58189278_58189296_pos_326753	-0.221578
chr7_20219826_20219844_pos_445719	-0.221578
chr4_37676132_37676150_pos_355624	-0.221583
chr10_69328202_69328220_pos_65942	-0.221584
chr5_119340588_119340606_pos_392124	-0.221585
chr14_102427482_102427500_pos_163310	-0.221586
chr21_26124807_26124825_pos_298481	-0.221587
chr1_15507476_15507494_pos_4999	-0.221591
chr13_111249572_111249590_pos_148111	-0.221591
chr10_62081880_62081898_pos_64981	-0.221592
chr2_28390164_28390182_pos_247082	-0.221592
chr3_194538006_194538024_pos_349939	-0.221595
chr5_79481652_79481670_pos_387340	-0.221595
chr8_23720562_23720580_pos_471752	-0.221595
chr9_18633150_18633168_pos_493791	-0.221595
chr2_71498198_71498216_pos_258236	-0.221596
chr1_164824438_164824456_pos_32118	-0.221602
chr4_185773434_185773452_pos_375300	-0.221608
chr3_195173946_195173964_pos_350574	-0.22161
chr5_11011116_11011134_pos_377665	-0.22161
chr11_34160348_34160366_pos_91136	-0.221613
chr8_130269319_130269337_pos_487754	-0.221613
chr4_147489570_147489588_pos_369155	-0.221614
chr15_85421212_85421230_pos_179754	-0.221617
chr13_27577410_27577428_pos_136518	-0.22162
chr19_42247299_42247317_pos_238893	-0.221622
chr3_187948314_187948332_pos_348088	-0.221624
chr19_47698286_47698304_pos_240283	-0.221625
chr3_29899094_29899112_pos_319682	-0.221625
chr9_12882488_12882506_pos_492177	-0.221625
chr11_68328513_68328531_pos_96717	-0.221627
chr21_44845846_44845864_pos_302665	-0.221627
chr18_50620142_50620160_pos_228176	-0.221629
chr17_68319670_68319688_pos_214918	-0.22163
chr5_150517682_150517700_pos_401184	-0.221633
chr6_54256030_54256048_pos_423610	-0.221634
chr17_1095571_1095589_pos_199041	-0.221635
chr12_95117377_95117395_pos_126910	-0.221636
chr7_21108456_21108474_pos_445781	-0.221641
chr1_217042758_217042776_pos_43851	-0.221643
chr4_142817522_142817540_pos_368338	-0.221644
chr19_36136400_36136418_pos_237733	-0.221645
chr22_32985684_32985702_pos_308529	-0.221646
chr17_57937140_57937158_pos_212531	-0.221651
chr1_203029334_203029352_pos_39289	-0.221656
chr1_245771602_245771620_pos_51685	-0.221657
chr19_11423900_11423918_pos_234800	-0.221657
chr6_52543914_52543932_pos_423016	-0.221658
chr8_96584420_96584438_pos_481206	-0.221659
chr11_75155204_75155222_pos_98433	-0.221661
chr8_37821904_37821922_pos_474532	-0.221665
chr4_26994032_26994050_pos_355270	-0.221666
chr8_103345278_103345296_pos_482952	-0.221668
chr4_38529700_38529718_pos_356057	-0.221671
chr2_69798478_69798496_pos_258009	-0.221672
chr15_40334312_40334330_pos_167384	-0.221673
chr1_74395787_74395805_pos_20599	-0.221674
chr10_35843883_35843901_pos_61601	-0.221677
chr4_71260164_71260182_pos_359368	-0.221677
chr5_80192297_80192315_pos_387599	-0.221677
chr2_189093249_189093267_pos_273962	-0.221679
chr4_158914452_158914470_pos_371797	-0.22168
chr1_220838912_220838930_pos_44826	-0.221681
chr17_70478928_70478946_pos_215486	-0.221684
chr11_44601118_44601136_pos_92262	-0.221685
chr5_173166469_173166487_pos_406556	-0.221685
chr5_166962842_166962860_pos_404209	-0.221687
chr5_172107123_172107141_pos_405644	-0.221687
chr6_143775345_143775363_pos_435462	-0.221688
chr21_37339003_37339021_pos_300685	-0.221689
chr13_97108774_97108792_pos_145293	-0.22169
chr2_1727335_1727353_pos_241735	-0.221691
chr10_112287944_112287962_pos_78677	-0.221692
chr15_62449790_62449808_pos_171543	-0.221692
chr8_53492792_53492810_pos_477058	-0.221693
chr15_36897746_36897764_pos_166193	-0.221694
chrX_12999600_12999618_pos_512886	-0.221694
chr5_149383370_149383388_pos_400085	-0.221697
chr18_79393650_79393668_pos_231695	-0.221699
chr1_54558632_54558650_pos_15552	-0.221703
chr16_25225494_25225512_pos_189009	-0.221703
chr8_140341976_140341994_pos_489379	-0.221703
chr1_34835832_34835850_pos_10922	-0.221704
chr10_104029745_104029763_pos_77118	-0.221704
chr12_110537567_110537585_pos_130476	-0.221705
chr14_99565096_99565114_pos_162474	-0.221711
chr3_175564128_175564146_pos_345579	-0.221713
chr8_482234_482252_pos_466271	-0.221715
chr12_96237856_96237874_pos_127285	-0.221716
chr3_99901644_99901662_pos_332285	-0.221718
chr17_40534296_40534314_pos_207705	-0.221724
chr12_120234584_120234602_pos_132571	-0.221727
chr3_65713354_65713372_pos_328272	-0.22173
chr12_96234214_96234232_pos_127275	-0.221731
chr12_3242320_3242338_pos_112140	-0.221733
chr1_22474074_22474092_pos_6994	-0.221736
chr9_91486844_91486862_pos_499892	-0.221738
chr2_134259844_134259862_pos_266400	-0.221739
chr10_85319802_85319820_pos_71172	-0.221743
chr18_62584596_62584614_pos_230231	-0.221744
chr2_71579088_71579106_pos_258278	-0.221745
chr5_126370580_126370598_pos_393702	-0.221746
chr6_15476810_15476828_pos_413682	-0.221746
chr7_139682795_139682813_pos_464076	-0.221746
chr12_122946796_122946814_pos_133421	-0.221749
chr5_38809714_38809732_pos_380625	-0.221749
chr12_6322130_6322148_pos_113222	-0.221752
chr1_172382284_172382302_pos_33904	-0.221754
chr6_16545093_16545111_pos_414371	-0.221755
chr11_44658636_44658654_pos_92301	-0.221758
chr13_34152932_34152950_pos_138784	-0.221758
chr11_122227146_122227164_pos_106401	-0.22176
chr2_200357187_200357205_pos_275563	-0.221761
chr19_35211948_35211966_pos_237639	-0.221762
chr1_100622224_100622242_pos_25121	-0.221764
chr5_72138026_72138044_pos_385822	-0.221764
chr6_49566098_49566116_pos_422883	-0.221765
chr2_86225818_86225836_pos_259877	-0.221766
chr9_104906204_104906222_pos_502417	-0.221766
chr4_76987853_76987871_pos_360450	-0.221767
chr3_184160674_184160692_pos_346734	-0.221768
chr15_86572610_86572628_pos_180295	-0.221769
chr21_39669690_39669708_pos_301654	-0.221769
chr11_19903646_19903664_pos_89594	-0.221775
chr19_47108616_47108634_pos_240102	-0.221776
chr5_6703816_6703834_pos_377046	-0.221777
chr14_61466262_61466280_pos_154642	-0.221779
chr15_73342230_73342248_pos_176505	-0.22178
chr4_123401753_123401771_pos_365436	-0.22178
chr5_79698217_79698235_pos_387443	-0.221782
chr1_94801920_94801938_pos_24427	-0.221784
chr1_117231912_117231930_pos_27973	-0.221786
chr6_150627942_150627960_pos_436797	-0.221787
chr9_71722210_71722228_pos_497301	-0.22179
chr1_169193776_169193794_pos_33269	-0.221791
chr13_75804150_75804168_pos_144160	-0.221791
chr15_70101293_70101311_pos_175365	-0.221791
chr11_33715671_33715689_pos_91039	-0.221792
chr21_45460771_45460789_pos_303238	-0.221795
chr5_91114570_91114588_pos_388970	-0.221796
chr6_6724788_6724806_pos_410621	-0.221799
chr6_43672666_43672684_pos_421567	-0.221799
chr17_68734320_68734338_pos_215170	-0.221802
chr1_206654775_206654793_pos_41104	-0.221804
chr1_116646441_116646459_pos_27746	-0.221808
chr2_5915404_5915422_pos_242095	-0.221809
chr1_41541394_41541412_pos_12679	-0.221811
chr2_109488802_109488820_pos_263555	-0.221811
chr15_66698432_66698450_pos_173592	-0.221812
chr6_111870910_111870928_pos_429029	-0.221817
chr8_41505857_41505875_pos_475701	-0.221817
chr5_168735988_168736006_pos_404483	-0.221818
chr9_127225112_127225130_pos_508137	-0.221818
chr21_37060448_37060466_pos_300624	-0.221825
chr4_173765132_173765150_pos_373659	-0.221828
chr12_113194362_113194380_pos_131023	-0.22183
chr16_86364382_86364400_pos_197205	-0.221833
chr9_134170910_134170928_pos_511247	-0.221833
chr3_140922836_140922854_pos_340316	-0.221834
chr8_30330999_30331017_pos_473697	-0.221834
chr19_30692069_30692087_pos_237198	-0.221835
chr2_207338650_207338668_pos_277144	-0.221835
chr4_142751600_142751618_pos_368319	-0.221835
chr5_37990327_37990345_pos_380372	-0.221835
chr9_89608802_89608820_pos_499384	-0.221836
chr22_31288906_31288924_pos_307896	-0.221837
chr15_64835862_64835880_pos_173027	-0.22184
chr7_151664868_151664886_pos_465391	-0.221841
chr14_73728888_73728906_pos_158456	-0.221842
chr4_87531157_87531175_pos_361863	-0.221844
chr9_130535380_130535398_pos_509638	-0.221844
chr10_119271520_119271538_pos_80537	-0.221845
chr2_241379639_241379657_pos_284963	-0.221845
chr2_159031229_159031247_pos_268946	-0.221846
chr3_187750572_187750590_pos_348061	-0.221848
chr15_31358836_31358854_pos_165177	-0.221851
chr20_45016204_45016222_pos_293103	-0.221853
chr2_108946404_108946422_pos_263281	-0.221854
chr2_54669966_54669984_pos_254921	-0.221855
chr6_154969916_154969934_pos_437752	-0.221855
chr13_110138388_110138406_pos_147266	-0.221861
chr4_772349_772367_pos_351151	-0.221865
chr5_113090690_113090708_pos_391231	-0.221865
chr15_73942234_73942252_pos_176852	-0.221867
chr7_47332903_47332921_pos_451901	-0.221868
chr12_20602897_20602915_pos_115707	-0.22187
chr6_128888546_128888564_pos_431722	-0.22187
chr18_36411964_36411982_pos_225997	-0.221873
chr19_3387928_3387946_pos_232903	-0.221874
chr4_184362018_184362036_pos_374531	-0.221874
chr5_68254178_68254196_pos_385370	-0.221875
chr14_35386804_35386822_pos_151166	-0.221876
chr11_46504202_46504220_pos_93224	-0.221878
chrX_41010314_41010332_pos_515024	-0.221879
chr1_184019174_184019192_pos_36498	-0.22188
chr5_138790108_138790126_pos_396127	-0.221884
chr4_147772962_147772980_pos_369316	-0.221887
chr2_216532591_216532609_pos_277979	-0.221888
chr5_68261906_68261924_pos_385424	-0.22189
chr20_38144136_38144154_pos_291651	-0.221891
chr2_172481390_172481408_pos_271597	-0.221892
chr2_236887764_236887782_pos_282958	-0.221894
chr4_112109490_112109508_pos_363861	-0.221897
chr13_33323800_33323818_pos_138641	-0.221898
chr5_172801156_172801174_pos_406251	-0.221899
chr4_52915869_52915887_pos_357696	-0.221901
chr2_44044277_44044295_pos_252422	-0.221903
chr1_218462752_218462770_pos_44270	-0.221904
chr18_63138254_63138272_pos_230467	-0.221904
chr12_6758736_6758754_pos_113358	-0.221905
chr5_142806883_142806901_pos_398114	-0.221909
chrX_19579020_19579038_pos_513507	-0.221909
chr2_187853519_187853537_pos_273754	-0.221911
chr17_2244826_2244844_pos_200023	-0.221913
chr16_68065222_68065240_pos_193295	-0.221914
chr1_41314550_41314568_pos_12334	-0.221915
chr6_37130070_37130088_pos_419814	-0.221915
chr1_245787982_245788000_pos_51698	-0.221917
chr2_216880914_216880932_pos_278346	-0.221917
chr3_123694584_123694602_pos_336238	-0.221918
chr12_46234226_46234244_pos_118372	-0.22192
chr5_64859662_64859680_pos_384193	-0.22192
chr15_85785684_85785702_pos_180272	-0.221921
chr3_126265195_126265213_pos_337266	-0.221921
chr9_35686439_35686457_pos_495232	-0.221922
chr17_38736504_38736522_pos_206875	-0.221923
chr2_178629868_178629886_pos_272806	-0.221925
chr6_13428402_13428420_pos_412938	-0.221927
chr1_183932678_183932696_pos_36455	-0.221928
chr16_87724786_87724804_pos_197779	-0.22193
chr11_65494754_65494772_pos_96031	-0.221931
chr1_94755112_94755130_pos_24386	-0.221933
chr17_12743148_12743166_pos_202567	-0.221934
chr8_126824890_126824908_pos_486829	-0.221934
chr16_58412523_58412541_pos_192151	-0.221936
chr17_17029274_17029292_pos_203203	-0.221939
chr3_21326897_21326915_pos_318179	-0.221939
chr6_138431564_138431582_pos_433625	-0.221939
chr17_27635584_27635602_pos_205110	-0.221941
chr5_158769888_158769906_pos_403483	-0.221942
chr10_49089746_49089764_pos_62963	-0.221946
chr17_81302874_81302892_pos_218734	-0.221947
chr6_148445351_148445369_pos_436105	-0.221947
chr6_165663646_165663664_pos_440850	-0.221947
chr11_6646696_6646714_pos_85180	-0.221948
chr19_44850348_44850366_pos_239277	-0.221949
chr2_105444272_105444290_pos_262647	-0.22195
chr4_158782718_158782736_pos_371625	-0.221951
chr9_116574326_116574344_pos_505742	-0.22196
chr6_81683174_81683192_pos_425272	-0.221961
chr8_109575998_109576016_pos_483628	-0.221962
chr12_54351438_54351456_pos_120855	-0.221964
chr17_3661040_3661058_pos_200366	-0.221967
chr6_41717613_41717631_pos_421002	-0.22197
chr4_151690603_151690621_pos_370127	-0.221971
chr17_64217926_64217944_pos_214020	-0.221973
chr10_102633098_102633116_pos_76205	-0.221974
chr1_203650482_203650500_pos_39948	-0.22198
chr6_122128974_122128992_pos_430938	-0.22198
chr9_88748648_88748666_pos_499131	-0.221981
chr2_9675526_9675544_pos_243093	-0.221983
chr7_99380342_99380360_pos_457146	-0.221983
chr20_11849547_11849565_pos_287371	-0.221987
chr11_119319965_119319983_pos_105290	-0.22199
chr5_123881935_123881953_pos_392711	-0.221992
chr12_57134244_57134262_pos_121286	-0.221993
chr14_32009650_32009668_pos_150269	-0.221997
chr6_125364354_125364372_pos_431266	-0.221997
chr12_50021960_50021978_pos_119770	-0.222001
chr16_66490808_66490826_pos_192798	-0.222002
chr11_12171256_12171274_pos_86990	-0.222003
chr20_3811816_3811834_pos_285761	-0.222003
chr1_244730417_244730435_pos_51193	-0.222006
chr16_89373542_89373560_pos_198340	-0.222006
chr3_169143532_169143550_pos_343916	-0.222006
chr7_540180_540198_pos_442113	-0.222007
chr9_37984950_37984968_pos_495671	-0.222007
chr4_55121611_55121629_pos_358463	-0.222011
chrX_120365392_120365410_pos_517888	-0.222012
chr10_63767020_63767038_pos_65488	-0.222014
chr6_37083711_37083729_pos_419727	-0.222015
chr8_11567346_11567364_pos_467756	-0.222015
chr17_76682340_76682358_pos_216870	-0.222017
chr22_35835360_35835378_pos_309206	-0.222018
chr4_57043530_57043548_pos_358792	-0.222019
chr8_132579640_132579658_pos_488162	-0.222019
chr19_50380844_50380862_pos_240929	-0.22202
chr12_8905878_8905896_pos_113580	-0.222022
chr21_39034212_39034230_pos_301408	-0.222022
chr10_119341236_119341254_pos_80642	-0.222023
chr14_104370480_104370498_pos_163879	-0.22203
chrX_129932468_129932486_pos_518138	-0.222034
chr10_76632752_76632770_pos_68910	-0.222035
chr10_33900364_33900382_pos_61020	-0.222036
chr8_23571044_23571062_pos_471732	-0.222036
chr17_44589418_44589436_pos_209065	-0.22204
chr1_221566677_221566695_pos_45007	-0.222043
chr2_107336432_107336450_pos_263052	-0.222044
chr18_80196638_80196656_pos_231914	-0.222046
chr22_35904230_35904248_pos_309325	-0.222052
chr3_184717508_184717526_pos_347050	-0.222052
chr16_20908040_20908058_pos_188336	-0.222054
chr12_26594010_26594028_pos_116459	-0.222062
chr2_28630174_28630192_pos_247234	-0.222063
chr19_45443456_45443474_pos_239432	-0.222065
chr5_68254119_68254137_pos_385368	-0.222066
chr10_61837541_61837559_pos_64622	-0.222067
chr12_12095136_12095154_pos_114165	-0.222067
chr3_58063620_58063638_pos_326626	-0.222067
chr15_64835756_64835774_pos_173024	-0.222068
chr5_126811176_126811194_pos_393793	-0.222068
chr11_48173504_48173522_pos_93953	-0.222069
chr2_55884542_55884560_pos_255153	-0.222069
chr8_19619926_19619944_pos_470502	-0.222069
chr15_47517155_47517173_pos_168591	-0.222071
chr9_125551570_125551588_pos_507612	-0.222071
chr3_119635874_119635892_pos_334813	-0.222073
chr6_56691787_56691805_pos_423999	-0.222073
chrX_136126922_136126940_pos_518670	-0.222077
chr17_9150700_9150718_pos_201751	-0.222084
chr5_72597194_72597212_pos_386089	-0.222085
chr3_57016751_57016769_pos_326269	-0.222092
chr18_22172790_22172808_pos_222622	-0.222093
chr9_129069652_129069670_pos_508936	-0.222094
chr5_65483776_65483794_pos_384381	-0.222095
chr2_33532282_33532300_pos_248989	-0.222097
chr7_35242722_35242740_pos_449123	-0.222102
chr10_25081885_25081903_pos_58420	-0.222105
chr2_99707176_99707194_pos_261157	-0.222105
chr8_22384178_22384196_pos_471122	-0.222105
chr16_85462154_85462172_pos_196869	-0.222106
chr17_47805548_47805566_pos_209993	-0.222108
chr9_134591180_134591198_pos_511544	-0.222108
chr3_65956254_65956272_pos_328352	-0.222109
chr5_173767666_173767684_pos_407160	-0.22211
chr13_79631560_79631578_pos_144436	-0.222111
chr17_45043562_45043580_pos_209394	-0.222111
chr7_102812542_102812560_pos_457903	-0.222111
chr7_137470334_137470352_pos_463455	-0.222113
chr3_197031560_197031578_pos_350966	-0.222115
chr8_23508610_23508628_pos_471691	-0.222117
chr9_109806894_109806912_pos_503696	-0.222118
chr15_67883036_67883054_pos_174281	-0.222119
chr2_33482596_33482614_pos_248947	-0.222119
chr5_81243042_81243060_pos_387756	-0.22212
chr16_86619080_86619098_pos_197273	-0.222123
chr2_130337496_130337514_pos_265766	-0.222126
chr10_69333568_69333586_pos_65957	-0.222129
chr10_69461309_69461327_pos_66048	-0.222129
chr3_121600578_121600596_pos_335476	-0.222129
chr4_109047089_109047107_pos_363637	-0.22213
chr8_38957568_38957586_pos_475165	-0.222132
chr7_23465263_23465281_pos_446362	-0.222133
chr11_133955228_133955246_pos_109867	-0.222134
chr20_12015791_12015809_pos_287393	-0.222134
chr4_143225393_143225411_pos_368369	-0.222134
chr8_126828304_126828322_pos_486846	-0.222134
chr9_127529165_127529183_pos_508352	-0.222134
chr9_70136626_70136644_pos_496972	-0.222137
chr11_118180430_118180448_pos_104972	-0.222141
chr13_84650038_84650056_pos_144972	-0.222143
chr2_138708368_138708386_pos_266960	-0.222146
chr17_50061003_50061021_pos_210679	-0.222149
chr6_17928990_17929008_pos_415208	-0.222153
chr21_29208322_29208340_pos_299165	-0.222156
chr5_145856144_145856162_pos_398915	-0.222156
chr6_33771658_33771676_pos_418217	-0.222158
chr2_119596376_119596394_pos_264489	-0.222162
chr5_149442613_149442631_pos_400297	-0.222163
chr19_32373834_32373852_pos_237348	-0.222165
chr1_24696619_24696637_pos_7760	-0.222168
chr4_76526502_76526520_pos_359903	-0.22217
chr14_68506296_68506314_pos_156381	-0.222171
chr9_131727716_131727734_pos_510583	-0.222172
chr17_42420260_42420278_pos_208184	-0.222176
chr7_49625117_49625135_pos_452495	-0.222179
chr2_159164758_159164776_pos_269224	-0.222183
chr16_19132051_19132069_pos_187975	-0.222185
chr6_148432560_148432578_pos_436097	-0.222187
chr2_240566694_240566712_pos_284809	-0.222188
chr12_127928844_127928862_pos_134705	-0.222191
chr17_17494728_17494746_pos_203478	-0.222191
chr7_25496442_25496460_pos_446755	-0.222191
chr1_12184558_12184576_pos_4121	-0.222193
chr5_73655998_73656016_pos_386198	-0.222193
chr8_93935635_93935653_pos_480539	-0.222193
chr9_110069894_110069912_pos_504046	-0.222193
chr1_91606856_91606874_pos_23262	-0.222194
chr12_542358_542376_pos_110205	-0.222194
chr2_37738444_37738462_pos_249833	-0.222194
chr20_38271390_38271408_pos_291791	-0.222196
chr11_17384070_17384088_pos_88957	-0.222197
chr4_8451560_8451578_pos_352913	-0.222203
chr5_124740736_124740754_pos_393191	-0.222203
chr4_54227009_54227027_pos_358197	-0.222204
chr15_81914662_81914680_pos_178997	-0.222207
chr7_30465966_30465984_pos_448140	-0.222212
chr5_160468125_160468143_pos_404171	-0.222214
chr10_5732284_5732302_pos_53911	-0.222217
chr12_2285978_2285996_pos_111329	-0.222218
chr15_55897846_55897864_pos_169855	-0.22222
chr4_183408908_183408926_pos_374197	-0.22222
chr10_32139416_32139434_pos_60339	-0.222221
chr2_108586602_108586620_pos_263120	-0.222221
chr10_57964668_57964686_pos_63739	-0.222228
chr13_39417080_39417098_pos_139399	-0.222228
chr21_46297588_46297606_pos_303549	-0.222228
chr1_164770942_164770960_pos_32022	-0.222229
chr3_195081702_195081720_pos_350413	-0.222231
chr10_77835868_77835886_pos_69134	-0.222233
chr14_73795024_73795042_pos_158587	-0.222233
chr16_457274_457292_pos_184850	-0.222236
chr3_146308892_146308910_pos_341222	-0.222238
chr8_47743536_47743554_pos_476442	-0.22224
chr1_25550394_25550412_pos_8021	-0.222241
chrX_43708031_43708049_pos_515178	-0.222244
chr1_66275354_66275372_pos_19418	-0.222245
chr12_93540458_93540476_pos_126187	-0.222247
chr16_66383046_66383064_pos_192762	-0.22225
chr22_35911466_35911484_pos_309363	-0.22225
chr14_51478177_51478195_pos_151875	-0.222251
chr13_74136456_74136474_pos_143699	-0.222254
chr1_112881965_112881983_pos_26645	-0.222257
chr1_176690582_176690600_pos_34425	-0.222258
chr3_172263335_172263353_pos_345261	-0.222258
chr6_53982829_53982847_pos_423468	-0.222259
chr8_122848832_122848850_pos_485095	-0.222259
chr5_72245922_72245940_pos_385913	-0.222262
chr7_28623670_28623688_pos_447565	-0.222267
chr2_237456749_237456767_pos_283355	-0.222273
chr8_133247716_133247734_pos_488507	-0.222273
chr16_10622858_10622876_pos_186626	-0.222276
chr19_4010035_4010053_pos_233130	-0.222276
chr7_35520833_35520851_pos_449555	-0.22228
chr9_124841832_124841850_pos_507391	-0.22228
chr2_120771514_120771532_pos_264752	-0.222281
chr15_29915508_29915526_pos_164920	-0.222283
chr13_113844440_113844458_pos_148808	-0.222286
chr18_45590322_45590340_pos_226760	-0.222287
chr1_115115818_115115836_pos_27041	-0.222289
chr6_7168380_7168398_pos_411045	-0.222291
chr14_64219661_64219679_pos_155320	-0.222293
chr6_71106316_71106334_pos_424352	-0.222295
chr4_87872220_87872238_pos_361897	-0.222296
chr10_125076902_125076920_pos_82436	-0.222297
chr11_77548464_77548482_pos_99389	-0.222297
chr4_10019304_10019322_pos_352977	-0.222297
chr8_58068178_58068196_pos_477571	-0.222298
chr12_20077736_20077754_pos_115474	-0.222299
chr13_39943024_39943042_pos_139691	-0.222299
chr21_34216487_34216505_pos_300093	-0.222301
chr5_159975699_159975717_pos_403997	-0.222304
chr17_64709066_64709084_pos_214135	-0.222305
chr21_43197010_43197028_pos_302307	-0.222305
chr10_29851332_29851350_pos_59352	-0.222306
chr17_63954558_63954576_pos_213866	-0.222306
chr1_1133553_1133571_pos_56	-0.222308
chr13_44268036_44268054_pos_140980	-0.222309
chr9_6219202_6219220_pos_491805	-0.22231
chr3_71068472_71068490_pos_329808	-0.222312
chr2_145751404_145751422_pos_267787	-0.222316
chr16_53913082_53913100_pos_190730	-0.222318
chr3_124032514_124032532_pos_336354	-0.222318
chr3_120555487_120555505_pos_335328	-0.222321
chr4_138199856_138199874_pos_366869	-0.222322
chr4_173450500_173450518_pos_373130	-0.222323
chr13_27552328_27552346_pos_136511	-0.222324
chr6_2794032_2794050_pos_409393	-0.222329
chr10_114322272_114322290_pos_79529	-0.22233
chr3_42062152_42062170_pos_322621	-0.22233
chr7_2645314_2645332_pos_443055	-0.222331
chr10_55631494_55631512_pos_63694	-0.222333
chr17_75833302_75833320_pos_216552	-0.222335
chr19_2549778_2549796_pos_232560	-0.222336
chr4_52722664_52722682_pos_357551	-0.222336
chr2_238260948_238260966_pos_284038	-0.222338
chr12_51941658_51941676_pos_120196	-0.222339
chr12_106114020_106114038_pos_128801	-0.222339
chr15_62814978_62814996_pos_171938	-0.222339
chr17_67759602_67759620_pos_214837	-0.222339
chrX_23504288_23504306_pos_513752	-0.222339
chr7_150374356_150374374_pos_464787	-0.22234
chr1_28359760_28359778_pos_9593	-0.222341
chr7_22217292_22217310_pos_445979	-0.222346
chr11_45333351_45333369_pos_92845	-0.222347
chr1_39047686_39047704_pos_11514	-0.222352
chr21_39455953_39455971_pos_301594	-0.222352
chr8_119954668_119954686_pos_484502	-0.222352
chr14_89601190_89601208_pos_160769	-0.222353
chr21_45388140_45388158_pos_303134	-0.222353
chr8_102910782_102910800_pos_482818	-0.222356
chr7_65252006_65252024_pos_453548	-0.222358
chr18_2894974_2894992_pos_219868	-0.222363
chr4_158824934_158824952_pos_371731	-0.222367
chr1_67746602_67746620_pos_20029	-0.222371
chr3_187275095_187275113_pos_347945	-0.222371
chr12_11816063_11816081_pos_114031	-0.222372
chr1_175750628_175750646_pos_34316	-0.222373
chr12_68245888_68245906_pos_123083	-0.222373
chr3_32575744_32575762_pos_320350	-0.222374
chr11_68297818_68297836_pos_96675	-0.222375
chr4_182748454_182748472_pos_374060	-0.222375
chr15_95410900_95410918_pos_182481	-0.222377
chr5_141945862_141945880_pos_397417	-0.222377
chr6_116265378_116265396_pos_429683	-0.222378
chr18_13137168_13137186_pos_221988	-0.222379
chr9_121598078_121598096_pos_506419	-0.22238
chr19_38720362_38720380_pos_238198	-0.222383
chr14_21039147_21039165_pos_149098	-0.222389
chr15_82799396_82799414_pos_179054	-0.22239
chr1_234657519_234657537_pos_49335	-0.222392
chr3_152280738_152280756_pos_342265	-0.222393
chr3_69725464_69725482_pos_329355	-0.222394
chr5_126970631_126970649_pos_393908	-0.222394
chr12_58916828_58916846_pos_121615	-0.222405
chr3_122971154_122971172_pos_335678	-0.222405
chr9_77927156_77927174_pos_497860	-0.222407
chr9_19013256_19013274_pos_493996	-0.222408
chr8_13221123_13221141_pos_468916	-0.22241
chr12_51326967_51326985_pos_120101	-0.222411
chr7_134866750_134866768_pos_462722	-0.222412
chr16_15522314_15522332_pos_187556	-0.222414
chr12_55737726_55737744_pos_121036	-0.222415
chr10_68602370_68602388_pos_65835	-0.222419
chrX_18675114_18675132_pos_513424	-0.222419
chr1_21893066_21893084_pos_6675	-0.222423
chr13_29464390_29464408_pos_137209	-0.222425
chr17_17567446_17567464_pos_203597	-0.222425
chr10_44020040_44020058_pos_62175	-0.222428
chr5_66960671_66960689_pos_384755	-0.222428
chr11_4045096_4045114_pos_84954	-0.22243
chr9_131433060_131433078_pos_510252	-0.222431
chr2_47034554_47034572_pos_253760	-0.222433
chr8_38895564_38895582_pos_475071	-0.222434
chr22_24242927_24242945_pos_305523	-0.222436
chr1_31674818_31674836_pos_10104	-0.222437
chr12_50568729_50568747_pos_119915	-0.222439
chr4_182880381_182880399_pos_374077	-0.222439
chr7_29864840_29864858_pos_447962	-0.222439
chr11_130454356_130454374_pos_108951	-0.22244
chr5_114448989_114449007_pos_391590	-0.22244
chr7_51278034_51278052_pos_452997	-0.22244
chr1_172350998_172351016_pos_33848	-0.222442
chr3_133568918_133568936_pos_339421	-0.222443
chr2_168346796_168346814_pos_270898	-0.222446
chr13_27552200_27552218_pos_136509	-0.222447
chr3_37053048_37053066_pos_320830	-0.222449
chr10_124983427_124983445_pos_82274	-0.222452
chr20_54470172_54470190_pos_295801	-0.222452
chr18_22563359_22563377_pos_223588	-0.222453
chr1_246785674_246785692_pos_51936	-0.222456
chr9_122107410_122107428_pos_506779	-0.222462
chr8_116801238_116801256_pos_483888	-0.22247
chr19_38848683_38848701_pos_238266	-0.222471
chr10_114604153_114604171_pos_79787	-0.222472
chr2_158995386_158995404_pos_268912	-0.222473
chr10_88897702_88897720_pos_72073	-0.222475
chr17_46742764_46742782_pos_209775	-0.222475
chr1_41256196_41256214_pos_12317	-0.222476
chr5_96930290_96930308_pos_389606	-0.222478
chrX_13161270_13161288_pos_513001	-0.222478
chr12_109432992_109433010_pos_129824	-0.222481
chr17_81516318_81516336_pos_218974	-0.222481
chr8_22641022_22641040_pos_471324	-0.222481
chr10_76779884_76779902_pos_68939	-0.222483
chr2_138396164_138396182_pos_266943	-0.222483
chr4_151930723_151930741_pos_370291	-0.222484
chr18_7608604_7608622_pos_220775	-0.222485
chr17_28971188_28971206_pos_205267	-0.222489
chr9_120474976_120474994_pos_505941	-0.222493
chr22_39130966_39130984_pos_310873	-0.222504
chr3_171457460_171457478_pos_344726	-0.222505
chr11_96161534_96161552_pos_101548	-0.222513
chr17_72152645_72152663_pos_215612	-0.222519
chr6_144560206_144560224_pos_435746	-0.22252
chr17_38430584_38430602_pos_206739	-0.222521
chr1_118397420_118397438_pos_28163	-0.222525
chr14_68240386_68240404_pos_156028	-0.222525
chr2_33278402_33278420_pos_248836	-0.222532
chr2_237865242_237865260_pos_283846	-0.222533
chr1_158998816_158998834_pos_30784	-0.222539
chr19_15453256_15453274_pos_235671	-0.222539
chr1_176932612_176932630_pos_34559	-0.222541
chr3_185656637_185656655_pos_347232	-0.222541
chr6_71394326_71394344_pos_424405	-0.222544
chr1_173123331_173123349_pos_33996	-0.222549
chr2_62826505_62826523_pos_256035	-0.222549
chr6_14362540_14362558_pos_413163	-0.222553
chr5_38473060_38473078_pos_380475	-0.222554
chr13_109243429_109243447_pos_146940	-0.222557
chr22_42180592_42180610_pos_311886	-0.222557
chr3_129116616_129116634_pos_338527	-0.222557
chr2_20534936_20534954_pos_245532	-0.222564
chr15_99631192_99631210_pos_184019	-0.222565
chr12_58283594_58283612_pos_121590	-0.222567
chr4_13706142_13706160_pos_353335	-0.222567
chr15_57696252_57696270_pos_170565	-0.222568
chr1_99856122_99856140_pos_25011	-0.222571
chr1_218351408_218351426_pos_44118	-0.222572
chr20_59937841_59937859_pos_296976	-0.222575
chr13_71523092_71523110_pos_143419	-0.222576
chr19_2579168_2579186_pos_232585	-0.222579
chr3_52111130_52111148_pos_325290	-0.22258
chr5_123875580_123875598_pos_392697	-0.222581
chr7_1537492_1537510_pos_442531	-0.222585
chr2_10582213_10582231_pos_243365	-0.222586
chr7_75624411_75624429_pos_454742	-0.222586
chr17_68850344_68850362_pos_215228	-0.222587
chr10_132208782_132208800_pos_83518	-0.222591
chr7_102152822_102152840_pos_457808	-0.222595
chr7_24456334_24456352_pos_446439	-0.222598
chr3_72893060_72893078_pos_330830	-0.2226
chr20_32332832_32332850_pos_289707	-0.222603
chr6_6857392_6857410_pos_410779	-0.222604
chr13_87677670_87677688_pos_144986	-0.222606
chr11_30633904_30633922_pos_90630	-0.222607
chr22_18057885_18057903_pos_304354	-0.222607
chr1_234533976_234533994_pos_49122	-0.222608
chr2_62190036_62190054_pos_255802	-0.222608
chr1_110051420_110051438_pos_26088	-0.22261
chr1_244962396_244962414_pos_51255	-0.22261
chr17_48873992_48874010_pos_210252	-0.22261
chr2_17610872_17610890_pos_244797	-0.22261
chr10_74585486_74585504_pos_68162	-0.222612
chr12_115341712_115341730_pos_131675	-0.222613
chr20_53738298_53738316_pos_295616	-0.222617
chr18_3606262_3606280_pos_220187	-0.22262
chr11_62891484_62891502_pos_95194	-0.222622
chr17_58822462_58822480_pos_212654	-0.222622
chr2_3282974_3282992_pos_241870	-0.222624
chr5_147466694_147466712_pos_399225	-0.222624
chr2_170530328_170530346_pos_271335	-0.222626
chr8_26628798_26628816_pos_472470	-0.222627
chrX_24024316_24024334_pos_513832	-0.222627
chr11_26842650_26842668_pos_90060	-0.222628
chr17_1203724_1203742_pos_199131	-0.222634
chr15_67064218_67064236_pos_173987	-0.222636
chr14_75419577_75419595_pos_159145	-0.222637
chrX_41542448_41542466_pos_515093	-0.222637
chr9_124343254_124343272_pos_507257	-0.222638
chr21_17463498_17463516_pos_298289	-0.22264
chr8_89761078_89761096_pos_480052	-0.22264
chr2_37476644_37476662_pos_249584	-0.222641
chr18_25346898_25346916_pos_224452	-0.222643
chr2_126779017_126779035_pos_265199	-0.222645
chr1_212966800_212966818_pos_42948	-0.222646
chr20_15760320_15760338_pos_287572	-0.222647
chr5_100900282_100900300_pos_389722	-0.222647
chr8_48318998_48319016_pos_476488	-0.222647
chr9_130847902_130847920_pos_509806	-0.222647
chr17_80860821_80860839_pos_218531	-0.22265
chr19_14147054_14147072_pos_235301	-0.22265
chr10_114505381_114505399_pos_79673	-0.222655
chr17_74812878_74812896_pos_216161	-0.222655
chr1_43349432_43349450_pos_13352	-0.22266
chr17_50061186_50061204_pos_210683	-0.222663
chr13_24119702_24119720_pos_136096	-0.222664
chr14_100285519_100285537_pos_162833	-0.222666
chr5_136014984_136015002_pos_395378	-0.222666
chr19_2186056_2186074_pos_232371	-0.222669
chr1_170354283_170354301_pos_33380	-0.22267
chr4_16532513_16532531_pos_353913	-0.222671
chr12_92746241_92746259_pos_125725	-0.222672
chr1_27601532_27601550_pos_9381	-0.222673
chr3_69786904_69786922_pos_329414	-0.222675
chr10_121459958_121459976_pos_81096	-0.22268
chr2_219406096_219406114_pos_279523	-0.222682
chr8_134886478_134886496_pos_489051	-0.222683
chr2_231187914_231187932_pos_281578	-0.222687
chr2_69789599_69789617_pos_257984	-0.222689
chr1_164566420_164566438_pos_31713	-0.222691
chr4_186714211_186714229_pos_376024	-0.222692
chr15_71152717_71152735_pos_175800	-0.222693
chr5_149825028_149825046_pos_400709	-0.222693
chr16_66406930_66406948_pos_192782	-0.222694
chr2_157831430_157831448_pos_268629	-0.222694
chr6_118316378_118316396_pos_429980	-0.222696
chr13_79813772_79813790_pos_144583	-0.222697
chr14_68517902_68517920_pos_156412	-0.222698
chr9_125675506_125675524_pos_507623	-0.222698
chr19_8632486_8632504_pos_234318	-0.222707
chr15_36922030_36922048_pos_166226	-0.222708
chr8_38872497_38872515_pos_475058	-0.222708
chr4_173450374_173450392_pos_373129	-0.222709
chr2_73937622_73937640_pos_258840	-0.222711
chr12_92445524_92445542_pos_125619	-0.222715
chr6_46052366_46052384_pos_422364	-0.222715
chr1_183030178_183030196_pos_35775	-0.222716
chr15_87609748_87609766_pos_180373	-0.222717
chr16_87571476_87571494_pos_197748	-0.222722
chr4_5033603_5033621_pos_351880	-0.222722
chr7_123681172_123681190_pos_460407	-0.222724
chr19_43463730_43463748_pos_239002	-0.222725
chr13_20136887_20136905_pos_135073	-0.22273
chr1_67002024_67002042_pos_19732	-0.222733
chr12_13098038_13098056_pos_114389	-0.222734
chr14_95497232_95497250_pos_162264	-0.222734
chr6_27792426_27792444_pos_417334	-0.222735
chr5_141522268_141522286_pos_397259	-0.222736
chr2_29324704_29324722_pos_247426	-0.222741
chr3_62633180_62633198_pos_327391	-0.222741
chr1_78145318_78145336_pos_21088	-0.222743
chr15_57410342_57410360_pos_170129	-0.222744
chr2_233419116_233419134_pos_282022	-0.222747
chr7_98826821_98826839_pos_457026	-0.222747
chr1_62286850_62286868_pos_18299	-0.222748
chr5_83551978_83551996_pos_388337	-0.222749
chr6_36527674_36527692_pos_419265	-0.222749
chr3_42063306_42063324_pos_322626	-0.222754
chr5_16493200_16493218_pos_378807	-0.222754
chr10_125114404_125114422_pos_82489	-0.222756
chr8_102601202_102601220_pos_482604	-0.222756
chr12_50689736_50689754_pos_119981	-0.222758
chr4_138897994_138898012_pos_366981	-0.222758
chr22_27685670_27685688_pos_306606	-0.222759
chr1_6185462_6185480_pos_1104	-0.22276
chr20_53774734_53774752_pos_295672	-0.22276
chr5_158875992_158876010_pos_403541	-0.22276
chr3_48739274_48739292_pos_324498	-0.222761
chr10_12485234_12485252_pos_55355	-0.222763
chr2_69154158_69154176_pos_257592	-0.222764
chr22_36468178_36468196_pos_309968	-0.222764
chr21_39675230_39675248_pos_301671	-0.222767
chr17_49022714_49022732_pos_210287	-0.222768
chr6_122035371_122035389_pos_430904	-0.222768
chr2_226130454_226130472_pos_280848	-0.22277
chr6_56742412_56742430_pos_424061	-0.22277
chr2_36485711_36485729_pos_249289	-0.222773
chr20_10717069_10717087_pos_287158	-0.222773
chr22_28182019_28182037_pos_306986	-0.222774
chr10_78204488_78204506_pos_69229	-0.222777
chr7_30433160_30433178_pos_448096	-0.222777
chr6_20953266_20953284_pos_415827	-0.222778
chr3_64345215_64345233_pos_327650	-0.222781
chr10_104326960_104326978_pos_77252	-0.222782
chr8_37079663_37079681_pos_474303	-0.222782
chr1_234851682_234851700_pos_49599	-0.222784
chr3_61682800_61682818_pos_327049	-0.222784
chr19_3402938_3402956_pos_232923	-0.222785
chr7_116592336_116592354_pos_459918	-0.222789
chr1_94191086_94191104_pos_24090	-0.22279
chr1_66340149_66340167_pos_19531	-0.222792
chr1_231252548_231252566_pos_47707	-0.222794
chr2_216769782_216769800_pos_278268	-0.222794
chr11_120346334_120346352_pos_105834	-0.222795
chr8_130437920_130437938_pos_487888	-0.222795
chr11_11538657_11538675_pos_86427	-0.222797
chr17_67400684_67400702_pos_214649	-0.222798
chr2_109165116_109165134_pos_263313	-0.222798
chr7_3181812_3181830_pos_443322	-0.222798
chr1_156129373_156129391_pos_30282	-0.222799
chr1_184057428_184057446_pos_36548	-0.222799
chr11_63611488_63611506_pos_95243	-0.222799
chr7_121002900_121002918_pos_460137	-0.2228
chr4_184757042_184757060_pos_374765	-0.222804
chrX_100477652_100477670_pos_517145	-0.222804
chr9_136604196_136604214_pos_512028	-0.222807
chr22_37933978_37933996_pos_310375	-0.222809
chr10_60283576_60283594_pos_64191	-0.22281
chr2_236576986_236577004_pos_282773	-0.222814
chr11_12827614_12827632_pos_87682	-0.222815
chr16_27232844_27232862_pos_189055	-0.222817
chr21_16535274_16535292_pos_298211	-0.222817
chr16_66907189_66907207_pos_192951	-0.222819
chr15_81531216_81531234_pos_178913	-0.222821
chr8_139385209_139385227_pos_489142	-0.222821
chr14_68364320_68364338_pos_156193	-0.222823
chr12_110104782_110104800_pos_130128	-0.222827
chr1_236701926_236701944_pos_50276	-0.22283
chr12_59651604_59651622_pos_121704	-0.222832
chr3_128491014_128491032_pos_338224	-0.222832
chr13_42967796_42967814_pos_140437	-0.222833
chr3_61719488_61719506_pos_327085	-0.222834
chr11_69278304_69278322_pos_97207	-0.222836
chr22_24501621_24501639_pos_305707	-0.222836
chr3_30597409_30597427_pos_319917	-0.222838
chr8_35752773_35752791_pos_474248	-0.222839
chr10_3091556_3091574_pos_52374	-0.22284
chr12_4392302_4392320_pos_112639	-0.22284
chr2_118123810_118123828_pos_264253	-0.222841
chr15_63083120_63083138_pos_172399	-0.222842
chr13_67135674_67135692_pos_143292	-0.222845
chr9_80040750_80040768_pos_498015	-0.222847
chr1_119982604_119982622_pos_28342	-0.222849
chr2_39697302_39697320_pos_250549	-0.22285
chr15_74892484_74892502_pos_177298	-0.222853
chr17_49656506_49656524_pos_210464	-0.222855
chr13_45236263_45236281_pos_141294	-0.222859
chrX_49155524_49155542_pos_515607	-0.222864
chr10_114172240_114172258_pos_79488	-0.222865
chr8_37801178_37801196_pos_474495	-0.222866
chr5_95809027_95809045_pos_389350	-0.222867
chr8_20264580_20264598_pos_470750	-0.222867
chr1_93552878_93552896_pos_23659	-0.222868
chr17_75511850_75511868_pos_216372	-0.222868
chr12_104674392_104674410_pos_128119	-0.222869
chr9_129964118_129964136_pos_509413	-0.222872
chr17_19728267_19728285_pos_204530	-0.222874
chr10_4849947_4849965_pos_53618	-0.222876
chr3_61939114_61939132_pos_327259	-0.222876
chr10_95246624_95246642_pos_74016	-0.222878
chr2_186805338_186805356_pos_273609	-0.222878
chr1_111535456_111535474_pos_26242	-0.22288
chr1_85223975_85223993_pos_22024	-0.222882
chr16_52068530_52068548_pos_190480	-0.222884
chr2_54560062_54560080_pos_254704	-0.222885
chr2_231309268_231309286_pos_281634	-0.222885
chr5_151095338_151095356_pos_401615	-0.222885
chr10_98957792_98957810_pos_75379	-0.222886
chr7_28406344_28406362_pos_447479	-0.222887
chr6_11219171_11219189_pos_411770	-0.22289
chr7_35387511_35387529_pos_449389	-0.222892
chr10_60895058_60895076_pos_64452	-0.222893
chr16_78818839_78818857_pos_195329	-0.222893
chr1_40799132_40799150_pos_12170	-0.222896
chr7_102892176_102892194_pos_457946	-0.222896
chr19_41249890_41249908_pos_238674	-0.222897
chr5_68116972_68116990_pos_385296	-0.222897
chr3_150741028_150741046_pos_342111	-0.222899
chr7_44115034_44115052_pos_450985	-0.222899
chr9_121695695_121695713_pos_506567	-0.2229
chr12_19712316_19712334_pos_115275	-0.222901
chr1_61209044_61209062_pos_17772	-0.222902
chr13_39515416_39515434_pos_139493	-0.222905
chr1_223765572_223765590_pos_45420	-0.222906
chr13_33123432_33123450_pos_138421	-0.222907
chr2_201414815_201414833_pos_275825	-0.222908
chr3_99945594_99945612_pos_332337	-0.222908
chr1_223789036_223789054_pos_45459	-0.22291
chr22_41491678_41491696_pos_311645	-0.222911
chr2_86309516_86309534_pos_259965	-0.222912
chr2_173109670_173109688_pos_271865	-0.222913
chr2_15673852_15673870_pos_244313	-0.222915
chr3_152288218_152288236_pos_342284	-0.222915
chr1_59856960_59856978_pos_17254	-0.222916
chr3_30349834_30349852_pos_319752	-0.222916
chr4_71074431_71074449_pos_359279	-0.222916
chr14_73228272_73228290_pos_158340	-0.222918
chr21_39072038_39072056_pos_301447	-0.222918
chr10_131972726_131972744_pos_83422	-0.222919
chr10_64211668_64211686_pos_65530	-0.222921
chr14_103525551_103525569_pos_163583	-0.222921
chr16_58110686_58110704_pos_192042	-0.222922
chr5_65076350_65076368_pos_384309	-0.222922
chr10_97020869_97020887_pos_74835	-0.222925
chr14_99231424_99231442_pos_162396	-0.222925
chr1_86765128_86765146_pos_22494	-0.222926
chr12_26523812_26523830_pos_116452	-0.222926
chr5_96699720_96699738_pos_389562	-0.222926
chr7_135682404_135682422_pos_462888	-0.222926
chr1_45014566_45014584_pos_13841	-0.222929
chr10_11111532_11111550_pos_54843	-0.22293
chr16_69124126_69124144_pos_193485	-0.222931
chr2_10626944_10626962_pos_243381	-0.222931
chr3_28668165_28668183_pos_319300	-0.222931
chr9_735168_735186_pos_490928	-0.222938
chr5_159051677_159051695_pos_403670	-0.222939
chr18_45745537_45745555_pos_226811	-0.222941
chr1_74470948_74470966_pos_20695	-0.222942
chr3_65884352_65884370_pos_328308	-0.222946
chr5_169133593_169133611_pos_404785	-0.222946
chr6_30793865_30793883_pos_417731	-0.222946
chr7_5636632_5636650_pos_443931	-0.22295
chr1_112992831_112992849_pos_26699	-0.222952
chr18_62718078_62718096_pos_230287	-0.222952
chr1_218079800_218079818_pos_44033	-0.222958
chr5_59317508_59317526_pos_383752	-0.222958
chr1_43783476_43783494_pos_13447	-0.222959
chr15_68797814_68797832_pos_175085	-0.222959
chr2_168130580_168130598_pos_270694	-0.222959
chr14_55716142_55716160_pos_153328	-0.222961
chr1_153921252_153921270_pos_29693	-0.222964
chr15_83652250_83652268_pos_179149	-0.222965
chr3_49205154_49205172_pos_324598	-0.222965
chr17_41679358_41679376_pos_207862	-0.222966
chr11_19739960_19739978_pos_89476	-0.222968
chr15_64137526_64137544_pos_172749	-0.222968
chr4_173510983_173511001_pos_373233	-0.222968
chr5_59422853_59422871_pos_383795	-0.222968
chr6_163417002_163417020_pos_440191	-0.222973
chr22_28977654_28977672_pos_307194	-0.222976
chr6_146857380_146857398_pos_435896	-0.222976
chr10_78376497_78376515_pos_69349	-0.222977
chr5_178118536_178118554_pos_408114	-0.22298
chr8_51771078_51771096_pos_476973	-0.222982
chr10_102792118_102792136_pos_76412	-0.222984
chr8_47676097_47676115_pos_476373	-0.222985
chr11_116425150_116425168_pos_104379	-0.222987
chr20_45783984_45784002_pos_293243	-0.222987
chr6_16318723_16318741_pos_414024	-0.222987
chr9_76560606_76560624_pos_497691	-0.222987
chr13_21075172_21075190_pos_135459	-0.222988
chr19_5686860_5686878_pos_233552	-0.222988
chr1_178053246_178053264_pos_34730	-0.222993
chr10_103777101_103777119_pos_76865	-0.222993
chr18_35861615_35861633_pos_225796	-0.222994
chr2_43293936_43293954_pos_252106	-0.222996
chr11_26986081_26986099_pos_90096	-0.222997
chr16_88306868_88306886_pos_197958	-0.223
chr3_42069049_42069067_pos_322658	-0.223003
chr6_133360328_133360346_pos_432365	-0.223003
chr3_69175502_69175520_pos_329089	-0.223006
chr10_103231124_103231142_pos_76588	-0.223009
chr7_130596124_130596142_pos_461324	-0.22301
chr13_29046725_29046743_pos_136987	-0.223013
chr1_7424766_7424784_pos_1507	-0.223015
chr1_54324271_54324289_pos_15323	-0.223015
chr16_46746084_46746102_pos_189821	-0.223016
chr12_30970980_30970998_pos_117170	-0.223017
chr15_41982400_41982418_pos_167977	-0.223018
chr22_32840046_32840064_pos_308358	-0.223018
chr7_95630854_95630872_pos_456793	-0.223019
chr6_81172153_81172171_pos_425208	-0.22302
chr9_4297144_4297162_pos_491532	-0.223023
chr12_1947242_1947260_pos_110899	-0.223025
chr4_119000304_119000322_pos_364642	-0.223026
chr15_68371358_68371376_pos_174612	-0.223027
chr12_31032410_31032428_pos_117218	-0.223029
chr8_90692690_90692708_pos_480119	-0.223029
chr15_57509216_57509234_pos_170284	-0.223031
chr4_141021836_141021854_pos_367932	-0.223032
chr1_244964310_244964328_pos_51263	-0.223034
chr1_217075304_217075322_pos_43880	-0.223035
chr5_111655354_111655372_pos_390765	-0.223036
chr8_74339402_74339420_pos_479068	-0.223037
chr17_12686416_12686434_pos_202478	-0.223041
chr2_110947534_110947552_pos_263743	-0.223041
chr2_15637540_15637558_pos_244284	-0.223042
chr21_38993569_38993587_pos_301372	-0.223044
chr3_124986461_124986479_pos_336870	-0.223044
chr12_3193297_3193315_pos_112026	-0.22305
chr5_139416522_139416540_pos_396438	-0.22305
chr6_41902330_41902348_pos_421058	-0.223054
chr11_62889901_62889919_pos_95184	-0.223055
chr20_4730776_4730794_pos_286072	-0.223055
chr9_109950909_109950927_pos_503914	-0.223055
chr12_502592_502610_pos_110151	-0.223057
chr8_81029000_81029018_pos_479734	-0.223057
chr7_29606392_29606410_pos_447898	-0.223059
chr22_31829625_31829643_pos_308018	-0.223062
chr1_175200730_175200748_pos_34250	-0.223063
chr18_12012052_12012070_pos_221711	-0.223066
chr9_112551849_112551867_pos_504565	-0.223066
chr22_37493050_37493068_pos_310067	-0.223069
chr5_58157408_58157426_pos_383396	-0.223069
chr12_94433914_94433932_pos_126743	-0.22307
chr17_4008456_4008474_pos_200541	-0.22307
chr6_23004132_23004150_pos_416672	-0.22307
chr2_220077444_220077462_pos_280003	-0.223073
chr11_122629136_122629154_pos_106634	-0.223074
chr18_55420558_55420576_pos_228599	-0.223077
chr2_30625799_30625817_pos_248038	-0.223078
chr5_158701568_158701586_pos_403448	-0.223079
chr9_13933370_13933388_pos_492602	-0.223079
chr14_34104954_34104972_pos_150972	-0.223082
chr1_33384634_33384652_pos_10741	-0.223083
chr14_53391690_53391708_pos_152396	-0.223084
chr9_127975090_127975108_pos_508660	-0.223088
chr10_74290997_74291015_pos_68083	-0.223089
chr19_40645776_40645794_pos_238579	-0.223089
chr19_49146538_49146556_pos_240620	-0.223089
chr6_138984596_138984614_pos_433976	-0.22309
chr3_102699720_102699738_pos_332729	-0.223095
chr10_75654926_75654944_pos_68534	-0.223098
chr1_30809560_30809578_pos_9820	-0.2231
chr12_15205526_15205544_pos_114746	-0.223101
chr1_227946346_227946364_pos_46599	-0.223104
chr4_153242418_153242436_pos_370694	-0.223104
chr1_12594835_12594853_pos_4584	-0.223105
chr3_64161821_64161839_pos_327512	-0.223105
chr3_112814523_112814541_pos_333900	-0.223105
chr7_45978232_45978250_pos_451488	-0.223105
chr1_223835086_223835104_pos_45478	-0.223107
chr7_28114503_28114521_pos_447376	-0.223107
chr4_76977878_76977896_pos_360419	-0.22311
chr6_13372314_13372332_pos_412829	-0.223112
chr9_13915680_13915698_pos_492591	-0.223113
chr3_73558884_73558902_pos_331115	-0.223114
chr15_47742426_47742444_pos_168727	-0.223115
chr2_100984199_100984217_pos_261611	-0.223116
chr5_74337226_74337244_pos_386395	-0.223116
chr7_5596312_5596330_pos_443897	-0.223116
chr4_152010806_152010824_pos_370347	-0.223117
chr7_129898878_129898896_pos_461006	-0.223117
chr9_13427900_13427918_pos_492247	-0.223118
chr11_128390022_128390040_pos_107995	-0.223119
chr1_27004868_27004886_pos_8683	-0.22312
chr1_203592140_203592158_pos_39828	-0.223121
chr14_32427970_32427988_pos_150407	-0.223122
chr8_48583647_48583665_pos_476726	-0.223124
chr1_53146390_53146408_pos_15129	-0.223125
chr14_73452910_73452928_pos_158380	-0.223128
chr19_3375030_3375048_pos_232869	-0.223128
chr1_230851294_230851312_pos_47597	-0.22313
chr1_234885858_234885876_pos_49648	-0.22313
chr4_76562456_76562474_pos_359939	-0.223131
chr3_33358628_33358646_pos_320472	-0.223134
chr4_119042134_119042152_pos_364677	-0.223134
chr16_48947830_48947848_pos_190070	-0.223135
chr1_174968818_174968836_pos_34208	-0.223136
chr4_23817102_23817120_pos_354304	-0.223136
chr8_6540772_6540790_pos_466634	-0.223138
chr5_82641594_82641612_pos_388183	-0.223141
chr5_124701042_124701060_pos_393121	-0.223148
chr8_8668372_8668390_pos_466929	-0.22315
chr8_128430942_128430960_pos_487375	-0.223153
chr15_59316339_59316357_pos_171038	-0.223155
chr13_28755345_28755363_pos_136845	-0.223156
chr20_6501254_6501272_pos_286388	-0.223156
chr21_16423963_16423981_pos_298134	-0.223156
chr6_163416722_163416740_pos_440187	-0.223158
chr12_110694690_110694708_pos_130580	-0.223162
chr3_107604528_107604546_pos_333090	-0.223165
chr1_21262044_21262062_pos_6381	-0.223166
chr7_522556_522574_pos_442078	-0.223166
chr5_14901598_14901616_pos_378316	-0.223167
chr11_124900738_124900756_pos_107081	-0.22317
chr13_48874394_48874412_pos_141929	-0.223171
chr2_134494090_134494108_pos_266606	-0.223173
chr2_74992250_74992268_pos_259143	-0.223174
chr20_46945994_46946012_pos_293435	-0.223177
chr3_37949983_37950001_pos_321505	-0.223177
chr10_63207598_63207616_pos_65229	-0.223179
chr20_328286_328304_pos_285127	-0.223179
chr13_110216680_110216698_pos_147298	-0.22318
chr16_14203074_14203092_pos_187358	-0.22318
chr20_44548612_44548630_pos_292860	-0.223184
chr2_43332911_43332929_pos_252192	-0.223186
chr1_232111046_232111064_pos_48227	-0.223191
chr18_31225886_31225904_pos_225045	-0.223194
chr5_139181670_139181688_pos_396346	-0.223194
chr15_85707334_85707352_pos_180167	-0.223196
chr12_25978544_25978562_pos_116242	-0.223197
chr17_17550224_17550242_pos_203557	-0.223197
chr6_14477286_14477304_pos_413225	-0.223197
chr10_85319940_85319958_pos_71175	-0.223198
chr9_129597560_129597578_pos_509269	-0.223198
chr21_35209104_35209122_pos_300379	-0.223199
chr3_127662066_127662084_pos_337672	-0.2232
chr9_70408776_70408794_pos_497015	-0.223202
chr2_173991284_173991302_pos_272062	-0.223204
chr2_181988658_181988676_pos_273357	-0.223204
chr7_140260661_140260679_pos_464292	-0.223204
chr1_44485378_44485396_pos_13699	-0.223207
chr4_56701706_56701724_pos_358700	-0.223208
chr1_68141666_68141684_pos_20178	-0.223209
chr12_53116416_53116434_pos_120618	-0.223209
chr9_85392444_85392462_pos_498493	-0.223209
chr17_382906_382924_pos_198519	-0.22321
chr19_17312078_17312096_pos_236212	-0.223211
chr1_116150992_116151010_pos_27477	-0.223213
chr1_66564429_66564447_pos_19706	-0.223215
chr1_94735463_94735481_pos_24363	-0.223218
chr2_143953724_143953742_pos_267121	-0.223219
chr21_42235682_42235700_pos_302129	-0.22322
chr8_30392563_30392581_pos_473736	-0.223221
chr2_37916879_37916897_pos_250011	-0.223222
chr18_75463369_75463387_pos_231282	-0.223227
chr1_98327359_98327377_pos_24800	-0.22323
chrX_13488060_13488078_pos_513085	-0.223231
chr9_20478200_20478218_pos_494160	-0.223232
chr1_156493302_156493320_pos_30379	-0.223233
chr17_81423394_81423412_pos_218888	-0.223233
chrX_123964030_123964048_pos_517988	-0.223235
chr22_28223200_28223218_pos_307010	-0.223236
chr10_3528096_3528114_pos_52740	-0.22324
chr14_59281833_59281851_pos_153908	-0.22324
chr12_22413762_22413780_pos_115994	-0.223242
chr15_101091892_101091910_pos_184483	-0.223242
chr8_2035740_2035758_pos_466441	-0.223243
chr5_155136786_155136804_pos_402588	-0.223245
chr14_105093177_105093195_pos_164137	-0.223246
chr16_4266518_4266536_pos_185808	-0.223247
chr15_101128394_101128412_pos_184523	-0.223248
chr10_63760610_63760628_pos_65484	-0.22325
chr7_116502826_116502844_pos_459780	-0.22325
chr3_89184846_89184864_pos_331670	-0.223257
chr3_115814899_115814917_pos_334522	-0.223262
chr12_4280506_4280524_pos_112602	-0.223263
chr3_168051840_168051858_pos_343837	-0.223263
chr18_54983323_54983341_pos_228422	-0.223265
chr10_58722056_58722074_pos_63841	-0.223266
chr9_16105644_16105662_pos_493517	-0.223268
chr10_50382818_50382836_pos_63192	-0.22327
chr17_38693868_38693886_pos_206842	-0.223271
chr13_46642030_46642048_pos_141491	-0.223272
chr18_3624810_3624828_pos_220210	-0.223272
chr8_13517290_13517308_pos_469352	-0.223272
chr9_126991496_126991514_pos_507923	-0.223275
chr8_61688122_61688140_pos_478207	-0.223276
chr8_98471286_98471304_pos_481759	-0.223278
chr18_22340516_22340534_pos_223128	-0.223284
chr1_50181026_50181044_pos_14616	-0.223286
chr7_47786913_47786931_pos_452347	-0.223286
chr7_112566682_112566700_pos_459334	-0.223286
chr18_55778984_55779002_pos_228651	-0.22329
chr3_141687132_141687150_pos_340718	-0.223292
chr4_138196438_138196456_pos_366865	-0.223292
chr12_92028926_92028944_pos_125398	-0.223295
chr18_76265754_76265772_pos_231341	-0.223295
chr1_164856074_164856092_pos_32158	-0.223301
chr5_72179003_72179021_pos_385871	-0.223306
chr11_9755930_9755948_pos_85806	-0.223308
chr11_30875007_30875025_pos_90682	-0.223313
chr15_85581682_85581700_pos_179943	-0.223313
chr4_113584796_113584814_pos_364279	-0.223314
chr12_50275762_50275780_pos_119865	-0.223315
chr2_205715131_205715149_pos_276728	-0.223316
chr15_70795429_70795447_pos_175645	-0.223318
chr14_29585076_29585094_pos_149925	-0.223321
chr9_14306212_14306230_pos_493037	-0.223321
chr1_40967947_40967965_pos_12240	-0.223324
chr17_59377669_59377687_pos_212782	-0.223328
chr7_44477600_44477618_pos_451306	-0.223328
chr2_198112702_198112720_pos_275480	-0.223329
chr15_67884984_67885002_pos_174308	-0.223331
chr15_99135364_99135382_pos_183580	-0.223331
chr11_65653748_65653766_pos_96254	-0.223333
chr1_59409178_59409196_pos_17065	-0.223334
chr9_124242652_124242670_pos_507176	-0.223334
chr1_24720270_24720288_pos_7806	-0.223335
chr1_54920484_54920502_pos_15678	-0.223335
chr18_58287450_58287468_pos_229328	-0.223336
chr1_3188154_3188172_pos_715	-0.223338
chr12_68406354_68406372_pos_123125	-0.223342
chr17_43341734_43341752_pos_208373	-0.223344
chr6_113596321_113596339_pos_429426	-0.223345
chr4_185227446_185227464_pos_374967	-0.223346
chr7_151669436_151669454_pos_465417	-0.223347
chr20_57263486_57263504_pos_296097	-0.223348
chr14_68506456_68506474_pos_156384	-0.223354
chr15_72341634_72341652_pos_176418	-0.223357
chr15_38376237_38376255_pos_166727	-0.223361
chr3_112379146_112379164_pos_333758	-0.223365
chr14_31792480_31792498_pos_150170	-0.223366
chr8_29069364_29069382_pos_473236	-0.223366
chr9_94871466_94871484_pos_500864	-0.223368
chr10_89474581_89474599_pos_72411	-0.22337
chr4_185864008_185864026_pos_375655	-0.223372
chr6_90184070_90184088_pos_426435	-0.223372
chr1_167685714_167685732_pos_32651	-0.223373
chr9_109098619_109098637_pos_503355	-0.223375
chr18_28172116_28172134_pos_224963	-0.223376
chr14_33917167_33917185_pos_150748	-0.223377
chr3_61805055_61805073_pos_327120	-0.223377
chr6_56375307_56375325_pos_423836	-0.22338
chr11_21944730_21944748_pos_89934	-0.223383
chr4_147103554_147103572_pos_368986	-0.223383
chr1_207902708_207902726_pos_41506	-0.223385
chr5_62432198_62432216_pos_384092	-0.223385
chr9_110149078_110149096_pos_504193	-0.223386
chr14_99737736_99737754_pos_162609	-0.223387
chr1_169116208_169116226_pos_33226	-0.22339
chr11_335925_335943_pos_83918	-0.22339
chr6_105359196_105359214_pos_427237	-0.223397
chr3_44340742_44340760_pos_323359	-0.223398
chr17_15491040_15491058_pos_202952	-0.2234
chr1_81308548_81308566_pos_21212	-0.223401
chr12_93109558_93109576_pos_125844	-0.223402
chr9_127561867_127561885_pos_508382	-0.223402
chr2_10103371_10103389_pos_243242	-0.223403
chr5_102796942_102796960_pos_389837	-0.223405
chr20_50659049_50659067_pos_294894	-0.223406
chr22_32852648_32852666_pos_308382	-0.223406
chr2_216774608_216774626_pos_278280	-0.223407
chr7_100450544_100450562_pos_457215	-0.223409
chr8_143026378_143026396_pos_490195	-0.22341
chr12_5457146_5457164_pos_112922	-0.223411
chr7_42739720_42739738_pos_450797	-0.223411
chr2_181776636_181776654_pos_273254	-0.223413
chr15_74315768_74315786_pos_177052	-0.223414
chr16_58306504_58306522_pos_192110	-0.223414
chr8_76893460_76893478_pos_479177	-0.223414
chr2_207810811_207810829_pos_277270	-0.223415
chr7_22445718_22445736_pos_446066	-0.223415
chr4_23877170_23877188_pos_354392	-0.223417
chr3_158568590_158568608_pos_343215	-0.223419
chr1_41665418_41665436_pos_12735	-0.223423
chr8_11571831_11571849_pos_467800	-0.223424
chr1_161885144_161885162_pos_31224	-0.22343
chr1_63781642_63781660_pos_18515	-0.223431
chr10_124709330_124709348_pos_82104	-0.223433
chr5_90878932_90878950_pos_388942	-0.223434
chr11_132024706_132024724_pos_109591	-0.223436
chr1_50978432_50978450_pos_14675	-0.223437
chr2_219403014_219403032_pos_279505	-0.223442
chr2_6986614_6986632_pos_242220	-0.223443
chr1_64479044_64479062_pos_18930	-0.223447
chr5_72247208_72247226_pos_385923	-0.223447
chr9_131612443_131612461_pos_510362	-0.223447
chr3_9036604_9036622_pos_315116	-0.223448
chr22_24119198_24119216_pos_305387	-0.22345
chr9_109275277_109275295_pos_503448	-0.223457
chr11_36057872_36057890_pos_91721	-0.223459
chr13_113179568_113179586_pos_148574	-0.223459
chr1_45954603_45954621_pos_13999	-0.22346
chr16_7334256_7334274_pos_186221	-0.223462
chr19_789503_789521_pos_232002	-0.223462
chr2_47310276_47310294_pos_253996	-0.223462
chr20_47312922_47312940_pos_293549	-0.223462
chr1_145990396_145990414_pos_28554	-0.223467
chr3_112391000_112391018_pos_333769	-0.22347
chr14_52926517_52926535_pos_152317	-0.223472
chr12_29754424_29754442_pos_117076	-0.223473
chr8_10775220_10775238_pos_467604	-0.223475
chr8_73757024_73757042_pos_478965	-0.223475
chrX_9825277_9825295_pos_512576	-0.223475
chr2_159111795_159111813_pos_269116	-0.223477
chr6_143745778_143745796_pos_435423	-0.223478
chr1_54925268_54925286_pos_15688	-0.223481
chr21_17461050_17461068_pos_298275	-0.223481
chr17_81822074_81822092_pos_219046	-0.223485
chr1_182739709_182739727_pos_35732	-0.223486
chr15_82196080_82196098_pos_179048	-0.223487
chr20_60141172_60141190_pos_297027	-0.223487
chr12_8906732_8906750_pos_113583	-0.223488
chr2_217959870_217959888_pos_279155	-0.223488
chr16_57416920_57416938_pos_191697	-0.223491
chr19_5984706_5984724_pos_233771	-0.223491
chr1_145714502_145714520_pos_28371	-0.223492
chr14_61110392_61110410_pos_154410	-0.223493
chr12_47223408_47223426_pos_118937	-0.223495
chr3_36891992_36892010_pos_320700	-0.223495
chr4_185836672_185836690_pos_375528	-0.223496
chrX_41046058_41046076_pos_515037	-0.223497
chr8_16860381_16860399_pos_469446	-0.223499
chr17_2189426_2189444_pos_199958	-0.2235
chr10_86866328_86866346_pos_71711	-0.223501
chr4_185700394_185700412_pos_375221	-0.223503
chr5_56175692_56175710_pos_382569	-0.223504
chr9_13864028_13864046_pos_492560	-0.223506
chr10_15745857_15745875_pos_56338	-0.223508
chr2_159613292_159613310_pos_269403	-0.223508
chr2_168613755_168613773_pos_271050	-0.223508
chr12_53461169_53461187_pos_120699	-0.223509
chr8_69496670_69496688_pos_478728	-0.223509
chr17_49691528_49691546_pos_210488	-0.223511
chr10_36051730_36051748_pos_61657	-0.223518
chr22_32950574_32950592_pos_308478	-0.223519
chr3_146536924_146536942_pos_341237	-0.22352
chr10_29949521_29949539_pos_59413	-0.223523
chr14_91109978_91109996_pos_161299	-0.223523
chr20_1897130_1897148_pos_285391	-0.223523
chr6_6824410_6824428_pos_410753	-0.223523
chr15_95459467_95459485_pos_182516	-0.223524
chr11_33634646_33634664_pos_91003	-0.223526
chr4_38120254_38120272_pos_355882	-0.223526
chr1_89616856_89616874_pos_22894	-0.223528
chr7_48643124_48643142_pos_452482	-0.223529
chr8_132300430_132300448_pos_488113	-0.223529
chr3_135780456_135780474_pos_339896	-0.223531
chr16_69918118_69918136_pos_193718	-0.223533
chr2_86491442_86491460_pos_260011	-0.223534
chr7_35734250_35734268_pos_449626	-0.223535
chr17_17098857_17098875_pos_203276	-0.223536
chr5_123193962_123193980_pos_392445	-0.223537
chr1_229408660_229408678_pos_46977	-0.223542
chr22_41943760_41943778_pos_311868	-0.223546
chr11_103536508_103536526_pos_102255	-0.223547
chr8_11715952_11715970_pos_468314	-0.223547
chr3_127547932_127547950_pos_337648	-0.223549
chr3_64977941_64977959_pos_328042	-0.22355
chr7_55127206_55127224_pos_453296	-0.22355
chr1_119965056_119965074_pos_28314	-0.223552
chr3_171770460_171770478_pos_344862	-0.223552
chr6_82144464_82144482_pos_425486	-0.223553
chrX_39955784_39955802_pos_514605	-0.223553
chr11_64870930_64870948_pos_95735	-0.223557
chr4_156544658_156544676_pos_371191	-0.223557
chr11_44472162_44472180_pos_92218	-0.223558
chr4_53563926_53563944_pos_357973	-0.223558
chr8_60700693_60700711_pos_477886	-0.223561
chr3_184619816_184619834_pos_346899	-0.223562
chr3_195119808_195119826_pos_350474	-0.223564
chr1_81877529_81877547_pos_21546	-0.223567
chr16_27368031_27368049_pos_189157	-0.223567
chr2_85998498_85998516_pos_259750	-0.223567
chr6_15402656_15402674_pos_413600	-0.223567
chr15_91469706_91469724_pos_181320	-0.223568
chr15_47726490_47726508_pos_168700	-0.223572
chr15_92017091_92017109_pos_181757	-0.223572
chr7_80880106_80880124_pos_455562	-0.223572
chr13_113646874_113646892_pos_148746	-0.223573
chr1_204466431_204466449_pos_40352	-0.223575
chr9_113566869_113566887_pos_504944	-0.223576
chr14_102264992_102265010_pos_163278	-0.223577
chr14_39302292_39302310_pos_151255	-0.223578
chr1_164707325_164707343_pos_31896	-0.223581
chr2_236985508_236985526_pos_283015	-0.223583
chr4_55008806_55008824_pos_358400	-0.223583
chr3_31165512_31165530_pos_320085	-0.223584
chr2_149489010_149489028_pos_267929	-0.223586
chr11_80521678_80521696_pos_99970	-0.223587
chr10_51879018_51879036_pos_63571	-0.223588
chr7_128832606_128832624_pos_460700	-0.223593
chr11_65492398_65492416_pos_96012	-0.223594
chr22_20787602_20787620_pos_304860	-0.223594
chr3_37936250_37936268_pos_321474	-0.223595
chr7_96314472_96314490_pos_456863	-0.223596
chr8_66574386_66574404_pos_478613	-0.223597
chr10_96440558_96440576_pos_74771	-0.2236
chr7_35730544_35730562_pos_449620	-0.2236
chr20_39050248_39050266_pos_291943	-0.223604
chr5_107469830_107469848_pos_390165	-0.223604
chr1_198166390_198166408_pos_37651	-0.223606
chr19_47780412_47780430_pos_240325	-0.223606
chr11_67683512_67683530_pos_96613	-0.223608
chr10_13712926_13712944_pos_55637	-0.223609
chr11_65391200_65391218_pos_95852	-0.22361
chr12_11755958_11755976_pos_113876	-0.22361
chr2_179487374_179487392_pos_273105	-0.22361
chr9_126965181_126965199_pos_507897	-0.223613
chr19_47667656_47667674_pos_240277	-0.223614
chr11_47354208_47354226_pos_93619	-0.223615
chr4_112083306_112083324_pos_363850	-0.223615
chr11_13105523_13105541_pos_87822	-0.223617
chr19_30671888_30671906_pos_237197	-0.223618
chr11_127253648_127253666_pos_107807	-0.223619
chr8_25244128_25244146_pos_471941	-0.223623
chr18_9849656_9849674_pos_221303	-0.223626
chr7_133365220_133365238_pos_462281	-0.223627
chr17_28974608_28974626_pos_205280	-0.223628
chr11_86578140_86578158_pos_100410	-0.223635
chr16_77859778_77859796_pos_195101	-0.223635
chr12_49215200_49215218_pos_119422	-0.223636
chr2_96873276_96873294_pos_260629	-0.223637
chr9_27194554_27194572_pos_494471	-0.22364
chr10_60828602_60828620_pos_64422	-0.223642
chr20_57482368_57482386_pos_296311	-0.223642
chr1_211606981_211606999_pos_42543	-0.223643
chr12_97075904_97075922_pos_127424	-0.223647
chr9_110070591_110070609_pos_504056	-0.223647
chr13_106100446_106100464_pos_146490	-0.223648
chr2_145751734_145751752_pos_267788	-0.223652
chr5_123916752_123916770_pos_392734	-0.223652
chr11_45695446_45695464_pos_92885	-0.223653
chr2_39018784_39018802_pos_250238	-0.223653
chr14_65074520_65074538_pos_155675	-0.223655
chr7_115476182_115476200_pos_459585	-0.223656
chr13_42283878_42283896_pos_140383	-0.223658
chr16_86865616_86865634_pos_197352	-0.223658
chr2_28269279_28269297_pos_246954	-0.223658
chr7_136037248_136037266_pos_463086	-0.223658
chr15_90175412_90175430_pos_180973	-0.223661
chr21_28731966_28731984_pos_298953	-0.223663
chr5_149618952_149618970_pos_400501	-0.223664
chr3_147701505_147701523_pos_341301	-0.223665
chr10_119235538_119235556_pos_80450	-0.223666
chr19_48881818_48881836_pos_240548	-0.223666
chr19_4951372_4951390_pos_233310	-0.223667
chr8_28347845_28347863_pos_472894	-0.22367
chr5_128926336_128926354_pos_394353	-0.223671
chr15_43894334_43894352_pos_168286	-0.223677
chr2_203811745_203811763_pos_276318	-0.223678
chr3_126529116_126529134_pos_337359	-0.223679
chr3_186941072_186941090_pos_347636	-0.223679
chr11_8069156_8069174_pos_85318	-0.22368
chr1_2192528_2192546_pos_279	-0.223681
chr10_28986614_28986632_pos_58855	-0.223684
chr15_65400919_65400937_pos_173281	-0.223684
chr5_179261473_179261491_pos_408318	-0.223684
chr7_151869104_151869122_pos_465645	-0.223684
chr1_201593336_201593354_pos_38477	-0.223685
chr7_50771308_50771326_pos_452809	-0.223686
chr6_75491916_75491934_pos_424927	-0.223688
chr7_105009405_105009423_pos_458174	-0.223688
chr7_6229428_6229446_pos_444187	-0.223689
chr1_162899206_162899224_pos_31483	-0.223695
chr17_62618078_62618096_pos_213541	-0.223695
chr3_45017878_45017896_pos_323459	-0.223695
chr11_69489568_69489586_pos_97289	-0.223697
chr2_234445076_234445094_pos_282137	-0.2237
chr22_36355260_36355278_pos_309716	-0.223702
chr10_101386228_101386246_pos_75737	-0.223705
chr17_82860070_82860088_pos_219398	-0.223705
chr19_46856648_46856666_pos_239893	-0.22371
chr5_159972002_159972020_pos_403991	-0.223712
chr5_39426866_39426884_pos_380716	-0.223717
chr5_139653004_139653022_pos_396594	-0.223718
chr1_94756050_94756068_pos_24393	-0.223719
chr5_73794128_73794146_pos_386252	-0.22372
chr6_14639306_14639324_pos_413292	-0.22372
chr17_17190354_17190372_pos_203363	-0.223721
chr17_39671926_39671944_pos_207122	-0.223721
chr6_139764616_139764634_pos_434358	-0.223721
chr15_36577441_36577459_pos_165898	-0.223722
chr11_12685880_12685898_pos_87449	-0.223723
chr12_50568894_50568912_pos_119919	-0.223725
chr4_7257999_7258017_pos_352147	-0.223726
chr3_119330976_119330994_pos_334664	-0.223728
chr15_65072240_65072258_pos_173147	-0.223729
chr11_94800532_94800550_pos_101140	-0.223731
chr2_85255526_85255544_pos_259345	-0.223731
chr4_41385067_41385085_pos_356536	-0.223733
chr5_52662422_52662440_pos_381522	-0.223734
chr2_175553716_175553734_pos_272336	-0.223735
chr1_230866170_230866188_pos_47662	-0.223736
chr3_52451636_52451654_pos_325435	-0.223736
chr6_57258046_57258064_pos_424235	-0.223738
chr1_86421886_86421904_pos_22414	-0.223739
chr22_32904295_32904313_pos_308452	-0.223739
chr6_143284448_143284466_pos_435227	-0.223739
chr6_107293906_107293924_pos_427460	-0.22374
chr17_50155282_50155300_pos_210774	-0.223741
chr7_92916944_92916962_pos_456431	-0.223743
chr11_65504252_65504270_pos_96096	-0.223744
chr1_84875492_84875510_pos_21930	-0.223745
chr15_44039080_44039098_pos_168374	-0.223747
chr13_76830006_76830024_pos_144301	-0.223748
chr5_10537202_10537220_pos_377468	-0.223749
chr16_27724364_27724382_pos_189269	-0.22375
chr9_77595774_77595792_pos_497803	-0.22375
chr1_156493429_156493447_pos_30381	-0.223752
chr17_50589358_50589376_pos_211102	-0.223754
chr22_24105179_24105197_pos_305371	-0.223754
chr12_58283404_58283422_pos_121586	-0.223755
chr21_42235860_42235878_pos_302132	-0.223755
chr3_17158862_17158880_pos_317871	-0.223755
chr6_15402727_15402745_pos_413602	-0.223759
chr7_36205856_36205874_pos_449842	-0.223759
chr3_66753784_66753802_pos_328947	-0.22376
chr3_141071238_141071256_pos_340355	-0.22376
chr11_82695823_82695841_pos_99975	-0.223761
chr12_80829682_80829700_pos_124477	-0.223762
chr13_95624200_95624218_pos_145252	-0.223765
chr18_70249258_70249276_pos_230729	-0.223765
chr4_124111980_124111998_pos_365886	-0.223765
chr17_78256839_78256857_pos_217771	-0.223766
chr9_112810446_112810464_pos_504627	-0.223766
chr3_138126158_138126176_pos_340044	-0.223767
chr6_7175708_7175726_pos_411062	-0.223768
chr2_64330012_64330030_pos_256271	-0.22377
chr4_152380854_152380872_pos_370526	-0.22377
chr7_22220122_22220140_pos_445995	-0.223773
chr1_10628876_10628894_pos_3281	-0.223774
chr16_84883474_84883492_pos_196403	-0.223774
chr8_48400684_48400702_pos_476555	-0.223775
chr16_85960022_85960040_pos_197145	-0.223777
chr17_78758022_78758040_pos_218064	-0.223777
chr2_24304894_24304912_pos_245947	-0.223778
chr1_28458476_28458494_pos_9605	-0.223779
chr3_184574536_184574554_pos_346815	-0.22378
chr11_61626966_61626984_pos_94637	-0.223782
chr1_40825110_40825128_pos_12204	-0.223783
chr15_91889470_91889488_pos_181540	-0.223783
chr5_138975404_138975422_pos_396216	-0.223785
chr1_210291736_210291754_pos_42338	-0.223786
chr17_44096120_44096138_pos_208805	-0.223787
chr6_34342456_34342474_pos_418320	-0.223787
chr2_173109296_173109314_pos_271860	-0.223789
chr6_150714046_150714064_pos_436865	-0.223789
chr8_143874526_143874544_pos_490356	-0.223791
chr4_94414736_94414754_pos_362382	-0.223792
chr8_6626945_6626963_pos_466716	-0.223792
chr12_457447_457465_pos_110059	-0.223793
chr15_98668196_98668214_pos_183078	-0.223794
chr6_165574892_165574910_pos_440813	-0.223796
chr4_140095060_140095078_pos_367556	-0.223798
chr20_4614218_4614236_pos_286042	-0.223801
chr7_100800930_100800948_pos_457346	-0.223803
chr15_48144244_48144262_pos_168815	-0.223804
chr20_32538408_32538426_pos_289913	-0.223804
chr3_53806565_53806583_pos_325797	-0.223804
chr12_89278884_89278902_pos_124938	-0.223809
chr6_47075366_47075384_pos_422749	-0.223809
chr11_33319933_33319951_pos_90967	-0.223811
chr9_68703653_68703671_pos_496277	-0.223811
chr14_99245178_99245196_pos_162404	-0.223813
chr4_124060451_124060469_pos_365866	-0.223814
chr11_15988928_15988946_pos_88387	-0.223816
chr7_104961198_104961216_pos_458100	-0.223818
chr17_68491566_68491584_pos_215074	-0.22382
chr22_46563928_46563946_pos_313485	-0.22382
chr7_16967638_16967656_pos_445232	-0.22382
chr10_14740882_14740900_pos_55993	-0.223822
chr13_110364338_110364356_pos_147677	-0.223822
chr6_5121678_5121696_pos_410190	-0.223822
chr2_176554126_176554144_pos_272499	-0.223824
chr5_139690580_139690598_pos_396742	-0.223825
chr15_78216750_78216768_pos_178281	-0.223829
chr3_147653198_147653216_pos_341268	-0.223831
chr1_202207584_202207602_pos_38929	-0.223832
chr6_83381166_83381184_pos_425591	-0.223835
chr9_81499228_81499246_pos_498065	-0.223839
chr17_40345696_40345714_pos_207568	-0.22384
chr4_53132594_53132612_pos_357881	-0.223842
chr3_186949364_186949382_pos_347679	-0.223846
chr7_23474824_23474842_pos_446412	-0.223847
chr2_133674748_133674766_pos_266062	-0.223848
chr3_184594828_184594846_pos_346854	-0.223848
chr14_55383044_55383062_pos_153239	-0.22385
chr1_201451250_201451268_pos_38288	-0.223851
chr1_219298650_219298668_pos_44489	-0.223851
chr9_439618_439636_pos_490563	-0.223851
chr14_29805860_29805878_pos_149965	-0.223855
chr9_97802448_97802466_pos_501847	-0.223856
chr15_88911182_88911200_pos_180601	-0.223857
chr2_134361042_134361060_pos_266483	-0.223857
chr10_122159214_122159232_pos_81440	-0.223858
chr11_9765954_9765972_pos_85814	-0.223858
chr14_35340900_35340918_pos_151102	-0.223858
chr2_173204502_173204520_pos_271917	-0.223861
chr5_78718_78736_pos_376179	-0.223862
chr6_30843016_30843034_pos_417802	-0.223863
chr1_10682683_10682701_pos_3351	-0.223864
chr7_29457856_29457874_pos_447860	-0.223866
chr1_236690746_236690764_pos_50212	-0.223867
chr8_100494948_100494966_pos_481929	-0.223867
chr3_42230094_42230112_pos_322797	-0.223868
chr8_133209362_133209380_pos_488478	-0.22387
chr11_64688856_64688874_pos_95631	-0.223871
chr5_61599224_61599242_pos_383992	-0.223871
chr9_88951940_88951958_pos_499289	-0.223871
chr2_232502060_232502078_pos_281880	-0.223874
chr3_32401577_32401595_pos_320311	-0.223876
chr12_27186656_27186674_pos_116585	-0.223877
chr10_61993340_61993358_pos_64810	-0.223878
chr3_119638914_119638932_pos_334836	-0.223878
chr8_38128869_38128887_pos_474712	-0.223878
chr11_134121715_134121733_pos_109947	-0.22388
chr16_4212320_4212338_pos_185713	-0.223883
chr15_77493472_77493490_pos_177889	-0.223885
chr10_129272438_129272456_pos_83151	-0.223887
chr11_69036212_69036230_pos_97068	-0.223887
chr11_114111212_114111230_pos_103651	-0.223887
chr1_24022378_24022396_pos_7563	-0.223888
chr2_96591162_96591180_pos_260494	-0.22389
chr11_64385618_64385636_pos_95580	-0.223891
chr17_50116046_50116064_pos_210732	-0.223893
chr8_58050531_58050549_pos_477535	-0.223894
chr10_45626112_45626130_pos_62598	-0.223895
chr8_17613299_17613317_pos_469613	-0.223895
chr4_55008440_55008458_pos_358393	-0.223896
chr11_9765617_9765635_pos_85808	-0.223897
chr17_57270880_57270898_pos_211838	-0.223897
chr20_57655184_57655202_pos_296338	-0.223897
chr6_148999960_148999978_pos_436304	-0.223897
chr11_16295950_16295968_pos_88519	-0.2239
chr6_24889270_24889288_pos_416787	-0.2239
chr10_115772818_115772836_pos_80195	-0.223907
chr14_68243706_68243724_pos_156033	-0.223912
chr8_61614148_61614166_pos_478185	-0.223912
chr5_170307896_170307914_pos_405011	-0.223913
chr10_79149188_79149206_pos_70136	-0.223914
chr4_53588973_53588991_pos_357976	-0.223916
chr10_76946534_76946552_pos_68940	-0.22392
chr5_52664830_52664848_pos_381528	-0.22392
chr4_153906376_153906394_pos_370985	-0.223922
chr5_143244530_143244548_pos_398629	-0.223922
chr1_9922438_9922456_pos_3004	-0.223924
chr15_31439500_31439518_pos_165252	-0.223931
chr5_140298624_140298642_pos_397110	-0.223936
chr17_39670809_39670827_pos_207114	-0.223937
chr22_35544458_35544476_pos_308972	-0.223937
chr15_40941900_40941918_pos_167563	-0.22394
chr3_20142044_20142062_pos_318158	-0.223941
chr1_87278954_87278972_pos_22578	-0.223943
chr17_77119936_77119954_pos_217053	-0.223945
chr1_36188396_36188414_pos_11185	-0.223946
chr2_86706262_86706280_pos_260089	-0.223949
chr7_44769312_44769330_pos_451379	-0.223949
chr2_42954620_42954638_pos_251736	-0.22395
chr9_124078920_124078938_pos_507150	-0.22395
chr6_122129648_122129666_pos_430945	-0.223953
chr17_8441830_8441848_pos_201362	-0.223955
chr3_120498029_120498047_pos_335280	-0.223956
chr5_173230872_173230890_pos_406638	-0.223962
chr12_12400122_12400140_pos_114212	-0.223966
chr3_119668894_119668912_pos_334961	-0.223967
chr11_86950584_86950602_pos_100596	-0.22397
chr1_53526008_53526026_pos_15192	-0.223974
chr10_73093291_73093309_pos_67676	-0.223974
chr18_22355172_22355190_pos_223161	-0.223974
chr3_11386756_11386774_pos_315540	-0.223976
chr17_57853863_57853881_pos_212394	-0.223979
chr13_50129614_50129632_pos_142197	-0.223984
chr16_4237398_4237416_pos_185775	-0.223984
chr3_128805028_128805046_pos_338378	-0.223984
chr15_57501972_57501990_pos_170258	-0.223985
chr3_120431992_120432010_pos_335150	-0.223985
chr10_110636912_110636930_pos_78171	-0.223988
chr14_31877792_31877810_pos_150195	-0.223991
chr19_18672897_18672915_pos_236684	-0.223991
chr5_111753833_111753851_pos_390895	-0.223991
chr13_77908596_77908614_pos_144383	-0.223992
chr2_695264_695282_pos_241580	-0.223992
chr8_26922696_26922714_pos_472583	-0.223992
chr1_156675565_156675583_pos_30515	-0.223994
chr20_32982850_32982868_pos_290053	-0.223994
chr11_61830852_61830870_pos_94758	-0.223996
chr6_131061175_131061193_pos_432098	-0.223996
chr15_60932632_60932650_pos_171298	-0.223997
chr11_130420618_130420636_pos_108871	-0.224
chr4_163249292_163249310_pos_372161	-0.224
chr13_43364182_43364200_pos_140618	-0.224003
chr4_174214175_174214193_pos_373756	-0.224011
chr16_66905480_66905498_pos_192939	-0.224014
chr7_73822722_73822740_pos_454338	-0.224017
chr8_102585908_102585926_pos_482587	-0.224023
chr3_102699754_102699772_pos_332730	-0.224025
chrX_65595706_65595724_pos_516016	-0.224025
chr1_9318067_9318085_pos_2734	-0.224026
chr6_140774588_140774606_pos_434799	-0.224027
chr10_127945615_127945633_pos_82823	-0.224028
chr6_143399067_143399085_pos_435261	-0.224028
chr5_39442032_39442050_pos_380728	-0.224029
chr6_43096214_43096232_pos_421357	-0.224029
chr1_91582836_91582854_pos_23202	-0.22403
chr7_139714660_139714678_pos_464103	-0.224031
chr3_149340747_149340765_pos_341459	-0.224032
chr7_101121881_101121899_pos_457424	-0.224033
chr2_196537416_196537434_pos_275114	-0.224034
chr17_57663110_57663128_pos_212260	-0.224035
chr15_60400228_60400246_pos_171180	-0.224036
chr3_57068764_57068782_pos_326349	-0.224036
chr7_131272992_131273010_pos_461516	-0.224037
chr1_3348662_3348680_pos_856	-0.224039
chr4_113444614_113444632_pos_364123	-0.224039
chr9_114180834_114180852_pos_505270	-0.224039
chr6_42088455_42088473_pos_421127	-0.224043
chr6_90790807_90790825_pos_426728	-0.224043
chr10_51048034_51048052_pos_63480	-0.224045
chr6_108592870_108592888_pos_427853	-0.224047
chrX_107734378_107734396_pos_517369	-0.224048
chr15_96337158_96337176_pos_182738	-0.224049
chr21_27430036_27430054_pos_298733	-0.224052
chr5_115415020_115415038_pos_391630	-0.224052
chr2_1771940_1771958_pos_241763	-0.224053
chr2_191270998_191271016_pos_274609	-0.224053
chr2_217289436_217289454_pos_278543	-0.224053
chr9_116572170_116572188_pos_505734	-0.224053
chr15_90320130_90320148_pos_181023	-0.224054
chr19_11164796_11164814_pos_234685	-0.224055
chr14_30221028_30221046_pos_149997	-0.224058
chr1_212088530_212088548_pos_42647	-0.224059
chr2_190860040_190860058_pos_274443	-0.224059
chr12_67430956_67430974_pos_122734	-0.224063
chr10_24215264_24215282_pos_58109	-0.224066
chr18_23266156_23266174_pos_223820	-0.224068
chr1_76933958_76933976_pos_20828	-0.224069
chr8_20063372_20063390_pos_470661	-0.224071
chr15_42353352_42353370_pos_168039	-0.224072
chr4_76588508_76588526_pos_360020	-0.224072
chr8_25243735_25243753_pos_471934	-0.224072
chr14_23378932_23378950_pos_149378	-0.224075
chr17_12676770_12676788_pos_202430	-0.224077
chr20_37833804_37833822_pos_291307	-0.224078
chr18_45248256_45248274_pos_226654	-0.224082
chr11_114041108_114041126_pos_103580	-0.224083
chr3_171967542_171967560_pos_345011	-0.224083
chr6_158019194_158019212_pos_438645	-0.224083
chr3_196620140_196620158_pos_350929	-0.22409
chr12_104670236_104670254_pos_128091	-0.224093
chr4_112890211_112890229_pos_363980	-0.224094
chr9_27414356_27414374_pos_494503	-0.224094
chr6_39850856_39850874_pos_420490	-0.224095
chr9_113469318_113469336_pos_504788	-0.224095
chr1_27537131_27537149_pos_9110	-0.224098
chr5_79691936_79691954_pos_387393	-0.224099
chr6_39939188_39939206_pos_420511	-0.224099
chr1_108816837_108816855_pos_25656	-0.2241
chr2_98709638_98709656_pos_260931	-0.2241
chr22_31284722_31284740_pos_307893	-0.2241
chr16_86865986_86866004_pos_197354	-0.224101
chr3_41462180_41462198_pos_322429	-0.224102
chr7_92781504_92781522_pos_456375	-0.224102
chr12_93380496_93380514_pos_126130	-0.224103
chr14_24900432_24900450_pos_149755	-0.224105
chr1_39104878_39104896_pos_11551	-0.224106
chr16_9330278_9330296_pos_186439	-0.224106
chr8_80991874_80991892_pos_479709	-0.224108
chr21_15005251_15005269_pos_297875	-0.224109
chr13_39395072_39395090_pos_139366	-0.224111
chr2_61971374_61971392_pos_255721	-0.224112
chr3_27354780_27354798_pos_319104	-0.224119
chr4_142129732_142129750_pos_368136	-0.224119
chr15_83769567_83769585_pos_179236	-0.224121
chr2_36902970_36902988_pos_249409	-0.224121
chr4_118753967_118753985_pos_364481	-0.224121
chr6_36917844_36917862_pos_419589	-0.224123
chr10_66881568_66881586_pos_65582	-0.224125
chr2_46165049_46165067_pos_252977	-0.224126
chr16_87043775_87043793_pos_197491	-0.224127
chr11_96339115_96339133_pos_101834	-0.22413
chr17_59833002_59833020_pos_213055	-0.22413
chr6_13301976_13301994_pos_412706	-0.224133
chr15_26261974_26261992_pos_164612	-0.224134
chr10_110399476_110399494_pos_77910	-0.224137
chr20_49591582_49591600_pos_294327	-0.224138
chr6_16229582_16229600_pos_413919	-0.224138
chr20_24478754_24478772_pos_288996	-0.224139
chr19_49210356_49210374_pos_240695	-0.224144
chr16_85474828_85474846_pos_196908	-0.224146
chr11_78169335_78169353_pos_99467	-0.224148
chr8_121546191_121546209_pos_484861	-0.224148
chr14_72801562_72801580_pos_158175	-0.224149
chr6_158629434_158629452_pos_438814	-0.224151
chr12_57865572_57865590_pos_121490	-0.224153
chr17_40551348_40551366_pos_207766	-0.224155
chr2_75020966_75020984_pos_259157	-0.224155
chrX_53287858_53287876_pos_515775	-0.224155
chr11_15967652_15967670_pos_88346	-0.224156
chr12_104219784_104219802_pos_127919	-0.224156
chr15_40248636_40248654_pos_167254	-0.224158
chr17_17035518_17035536_pos_203222	-0.224159
chr12_90065582_90065600_pos_125136	-0.224161
chr7_130431048_130431066_pos_461281	-0.224161
chr10_71767056_71767074_pos_67031	-0.224162
chr18_9126442_9126460_pos_221121	-0.224163
chr4_158788132_158788150_pos_371653	-0.224165
chr20_25534460_25534478_pos_289339	-0.224166
chr8_33352076_33352094_pos_474120	-0.224168
chr1_101112428_101112446_pos_25268	-0.224169
chr10_69320346_69320364_pos_65915	-0.22417
chr7_136871674_136871692_pos_463132	-0.224171
chr12_12975869_12975887_pos_114379	-0.224172
chr21_44083924_44083942_pos_302591	-0.224174
chr2_99748065_99748083_pos_261183	-0.224175
chr1_10067243_10067261_pos_3057	-0.224177
chr5_173163574_173163592_pos_406533	-0.224177
chr3_127817662_127817680_pos_337845	-0.224178
chr4_113584169_113584187_pos_364273	-0.224179
chr4_128333465_128333483_pos_366363	-0.22418
chr8_133448591_133448609_pos_488613	-0.22418
chr21_45104652_45104670_pos_302896	-0.224181
chr17_42667710_42667728_pos_208269	-0.224182
chr6_7143433_7143451_pos_410974	-0.224185
chr7_106236267_106236285_pos_458489	-0.224185
chr6_16544331_16544349_pos_414365	-0.224189
chrX_39517162_39517180_pos_514380	-0.224189
chr2_46814314_46814332_pos_253535	-0.22419
chr2_238685082_238685100_pos_284166	-0.22419
chr6_46934026_46934044_pos_422672	-0.22419
chr11_102178454_102178472_pos_102158	-0.224192
chr12_26787012_26787030_pos_116480	-0.224192
chr3_136018868_136018886_pos_339901	-0.224193
chr7_101958170_101958188_pos_457667	-0.224193
chr10_88227208_88227226_pos_71935	-0.224194
chr9_590016_590034_pos_490715	-0.224196
chr11_12431167_12431185_pos_87274	-0.224197
chr6_71108132_71108150_pos_424365	-0.224197
chr7_117867336_117867354_pos_460055	-0.224199
chr7_112212665_112212683_pos_459276	-0.224203
chr19_57338885_57338903_pos_241480	-0.224206
chr1_85128392_85128410_pos_21968	-0.224207
chr1_165898632_165898650_pos_32315	-0.224209
chr11_46649579_46649597_pos_93269	-0.224211
chr19_34371270_34371288_pos_237567	-0.224212
chr6_52543816_52543834_pos_423014	-0.224213
chr6_140567186_140567204_pos_434760	-0.224213
chr15_37059152_37059170_pos_166413	-0.224214
chr2_30984617_30984635_pos_248162	-0.224214
chr19_4989096_4989114_pos_233359	-0.224219
chr2_46557146_46557164_pos_253371	-0.224222
chr6_72742028_72742046_pos_424509	-0.224222
chr12_111715345_111715363_pos_130893	-0.224225
chr5_16588920_16588938_pos_378898	-0.224225
chr15_71200088_71200106_pos_175861	-0.224229
chr5_52690540_52690558_pos_381536	-0.224229
chr10_122154829_122154847_pos_81431	-0.224232
chr13_74576630_74576648_pos_143765	-0.224232
chr1_232011555_232011573_pos_48177	-0.224234
chr10_119375678_119375696_pos_80719	-0.224235
chr5_131673422_131673440_pos_394502	-0.224237
chr17_43085700_43085718_pos_208361	-0.224238
chr6_138555514_138555532_pos_433811	-0.224238
chr1_151311724_151311742_pos_29284	-0.224239
chr22_27313008_27313026_pos_306436	-0.224239
chr2_227228532_227228550_pos_281128	-0.224242
chr5_57695962_57695980_pos_383156	-0.224242
chr6_26331690_26331708_pos_417168	-0.224243
chr1_175871898_175871916_pos_34350	-0.224245
chr17_42311750_42311768_pos_208083	-0.224245
chr6_21460276_21460294_pos_416026	-0.224245
chr8_18673594_18673612_pos_470029	-0.224246
chr12_124491178_124491196_pos_134149	-0.224247
chr13_27600190_27600208_pos_136544	-0.224247
chr20_52049204_52049222_pos_295294	-0.224247
chr14_59271932_59271950_pos_153895	-0.224248
chr11_555111_555129_pos_84008	-0.22425
chr20_58612681_58612699_pos_296662	-0.224251
chr1_19151687_19151705_pos_5911	-0.224253
chr3_172314766_172314784_pos_345323	-0.224253
chr1_201482302_201482320_pos_38333	-0.224256
chr10_76294120_76294138_pos_68711	-0.224257
chr4_169626506_169626524_pos_372948	-0.224257
chr13_31742628_31742646_pos_137815	-0.224258
chr15_80574918_80574936_pos_178648	-0.224258
chr22_19580020_19580038_pos_304490	-0.224258
chr1_232369672_232369690_pos_48376	-0.224261
chr10_110648610_110648628_pos_78218	-0.224261
chr5_111733240_111733258_pos_390804	-0.224261
chr22_31046386_31046404_pos_307786	-0.224262
chr14_50955156_50955174_pos_151696	-0.224263
chr18_58273258_58273276_pos_229302	-0.224264
chr19_46904314_46904332_pos_239926	-0.224265
chr3_89184242_89184260_pos_331661	-0.224265
chr15_67013916_67013934_pos_173923	-0.224267
chr8_38440750_38440768_pos_474786	-0.224268
chr10_5575592_5575610_pos_53832	-0.224273
chr2_103004052_103004070_pos_262484	-0.224275
chr14_61527480_61527498_pos_154820	-0.224278
chr6_91075756_91075774_pos_426787	-0.224278
chr11_69106186_69106204_pos_97123	-0.22428
chr12_75939585_75939603_pos_123811	-0.22428
chr3_72483125_72483143_pos_330661	-0.224281
chr6_11763676_11763694_pos_412093	-0.224281
chr10_102763099_102763117_pos_76327	-0.224282
chr9_125759377_125759395_pos_507632	-0.224286
chr15_99485882_99485900_pos_183890	-0.224287
chr17_50912268_50912286_pos_211292	-0.224288
chr3_100045905_100045923_pos_332437	-0.224288
chr16_69868358_69868376_pos_193680	-0.22429
chr20_31813042_31813060_pos_289536	-0.224291
chr5_151100794_151100812_pos_401641	-0.224291
chr7_137975951_137975969_pos_463767	-0.224291
chr5_143397460_143397478_pos_398665	-0.224294
chr12_93589218_93589236_pos_126195	-0.224296
chr5_41264043_41264061_pos_380948	-0.224296
chr8_9337900_9337918_pos_467354	-0.224297
chr9_121658548_121658566_pos_506535	-0.224297
chr5_181187928_181187946_pos_408578	-0.224298
chr10_43708104_43708122_pos_61933	-0.224301
chr6_11197309_11197327_pos_411637	-0.224303
chr2_15735638_15735656_pos_244362	-0.224304
chr1_204076920_204076938_pos_40076	-0.224306
chr15_92812176_92812194_pos_182015	-0.224306
chr17_50596923_50596941_pos_211130	-0.224306
chr7_73880970_73880988_pos_454357	-0.224306
chr3_178320542_178320560_pos_346199	-0.22431
chr11_4191120_4191138_pos_84982	-0.224311
chr2_8146836_8146854_pos_242350	-0.224312
chr3_171453679_171453697_pos_344715	-0.224313
chr8_11682738_11682756_pos_468070	-0.224313
chr11_1841890_1841908_pos_84200	-0.224315
chr9_38038778_38038796_pos_495780	-0.224315
chr12_598270_598288_pos_110311	-0.224316
chrX_123482381_123482399_pos_517956	-0.224316
chr4_148067382_148067400_pos_369571	-0.224318
chr5_137828328_137828346_pos_395760	-0.224319
chr11_65446740_65446758_pos_95865	-0.224323
chr10_102602561_102602579_pos_76108	-0.224324
chr14_105171178_105171196_pos_164147	-0.224326
chr17_29116078_29116096_pos_205318	-0.224326
chr3_4736758_4736776_pos_314403	-0.224332
chr2_144607990_144608008_pos_267581	-0.224334
chr18_6146075_6146093_pos_220436	-0.224338
chr2_160574860_160574878_pos_269850	-0.224341
chr14_50343598_50343616_pos_151563	-0.224342
chr6_90942640_90942658_pos_426783	-0.224342
chr1_210293326_210293344_pos_42354	-0.224344
chr14_103910462_103910480_pos_163775	-0.224346
chrX_107736852_107736870_pos_517373	-0.224346
chr2_237687752_237687770_pos_283629	-0.224348
chr17_59637898_59637916_pos_212985	-0.224349
chr8_30382916_30382934_pos_473711	-0.224349
chr3_21687173_21687191_pos_318200	-0.224351
chr1_87955076_87955094_pos_22730	-0.224352
chr19_13864877_13864895_pos_235189	-0.224352
chr2_236247074_236247092_pos_282704	-0.224352
chr6_41445444_41445462_pos_420786	-0.224352
chr8_100900724_100900742_pos_482015	-0.224352
chr14_90558666_90558684_pos_161013	-0.224356
chr20_10623195_10623213_pos_287077	-0.22436
chr12_52698916_52698934_pos_120419	-0.22438
chr3_132573882_132573900_pos_339241	-0.22438
chr15_49439430_49439448_pos_169156	-0.224381
chr10_110667231_110667249_pos_78267	-0.224382
chr8_129103354_129103372_pos_487453	-0.224382
chr18_55869586_55869604_pos_228707	-0.224386
chr4_8267418_8267436_pos_352777	-0.224386
chr18_45248405_45248423_pos_226657	-0.224389
chr12_75909444_75909462_pos_123768	-0.224391
chr11_76236306_76236324_pos_99011	-0.224395
chr18_23826170_23826188_pos_223998	-0.224396
chr11_114148223_114148241_pos_103698	-0.224399
chr9_96217852_96217870_pos_501452	-0.224401
chr1_31629144_31629162_pos_10047	-0.224402
chr17_8121852_8121870_pos_201235	-0.224403
chr3_4523758_4523776_pos_314227	-0.224403
chr15_100339166_100339184_pos_184342	-0.224404
chr20_4978188_4978206_pos_286156	-0.224404
chr6_56690751_56690769_pos_423992	-0.224404
chr10_132588518_132588536_pos_83746	-0.22441
chrX_40175498_40175516_pos_514903	-0.22441
chr16_11162838_11162856_pos_186855	-0.224411
chr22_17407954_17407972_pos_303799	-0.224411
chr5_180606058_180606076_pos_408507	-0.224412
chr1_231782046_231782064_pos_47927	-0.224413
chr2_138708740_138708758_pos_266962	-0.224413
chr11_65884742_65884760_pos_96263	-0.224415
chr9_621426_621444_pos_490761	-0.224415
chr16_4506668_4506686_pos_186005	-0.224417
chr5_68480540_68480558_pos_385548	-0.224417
chr2_234292452_234292470_pos_282123	-0.224419
chr7_47385894_47385912_pos_452009	-0.224419
chr20_63641638_63641656_pos_297620	-0.224421
chr7_11458406_11458424_pos_444605	-0.224423
chr18_8139420_8139438_pos_220946	-0.224425
chr9_35937570_35937588_pos_495354	-0.224425
chr12_45987958_45987976_pos_118292	-0.224427
chr3_181363190_181363208_pos_346529	-0.224428
chr6_90187942_90187960_pos_426462	-0.224428
chr6_158060974_158060992_pos_438722	-0.224431
chr17_2262230_2262248_pos_200028	-0.22444
chr3_195128953_195128971_pos_350479	-0.224441
chr9_13607970_13607988_pos_492390	-0.224442
chrX_70435010_70435028_pos_516726	-0.224447
chr1_160904909_160904927_pos_31048	-0.224449
chr10_17026936_17026954_pos_56646	-0.22445
chr7_44321206_44321224_pos_451218	-0.224455
chr2_18626320_18626338_pos_245024	-0.224456
chr6_13760942_13760960_pos_413058	-0.224456
chr1_243268993_243269011_pos_50994	-0.224458
chr20_17562931_17562949_pos_287667	-0.224459
chr17_632616_632634_pos_198627	-0.224463
chr4_142752865_142752883_pos_368337	-0.224464
chr1_207310148_207310166_pos_41416	-0.224466
chr8_29738542_29738560_pos_473406	-0.224466
chr18_46386846_46386864_pos_226946	-0.224467
chr11_10860048_10860066_pos_86132	-0.224469
chr10_110781744_110781762_pos_78505	-0.22447
chr3_172140834_172140852_pos_345147	-0.224471
chr17_27534246_27534264_pos_204996	-0.224473
chr22_31039676_31039694_pos_307778	-0.224473
chr22_35640814_35640832_pos_309135	-0.224477
chr12_56616474_56616492_pos_121198	-0.224479
chr1_8397034_8397052_pos_2155	-0.224481
chr6_52595244_52595262_pos_423115	-0.224481
chr1_234876466_234876484_pos_49634	-0.224482
chr14_89303690_89303708_pos_160630	-0.224482
chr11_19768297_19768315_pos_89512	-0.224485
chr17_40557910_40557928_pos_207788	-0.224485
chr3_100076023_100076041_pos_332454	-0.224485
chr5_148914800_148914818_pos_399649	-0.224486
chr8_9148530_9148548_pos_467263	-0.224486
chr9_12735894_12735912_pos_492154	-0.224487
chr5_57697025_57697043_pos_383164	-0.224488
chr3_37521230_37521248_pos_321017	-0.224491
chr2_80242060_80242078_pos_259184	-0.224492
chr5_138231266_138231284_pos_395909	-0.224492
chr17_50626293_50626311_pos_211152	-0.224499
chr4_26151774_26151792_pos_355049	-0.2245
chr8_102791092_102791110_pos_482747	-0.2245
chr11_67053963_67053981_pos_96480	-0.224504
chr20_31809820_31809838_pos_289515	-0.224505
chr11_33260230_33260248_pos_90894	-0.224507
chr21_38964844_38964862_pos_301306	-0.224507
chr16_57300820_57300838_pos_191644	-0.224508
chr1_108720024_108720042_pos_25635	-0.224509
chr11_48171880_48171898_pos_93938	-0.22451
chr12_116922724_116922742_pos_132064	-0.224511
chr1_203537918_203537936_pos_39743	-0.224513
chr3_194880157_194880175_pos_350248	-0.224513
chr14_55124325_55124343_pos_153131	-0.224515
chr4_104616648_104616666_pos_363294	-0.224515
chr20_52975270_52975288_pos_295334	-0.224516
chr8_74274104_74274122_pos_479039	-0.224516
chr2_207825604_207825622_pos_277283	-0.224517
chr13_50208340_50208358_pos_142261	-0.224521
chr3_159872626_159872644_pos_343519	-0.224521
chr11_65275474_65275492_pos_95786	-0.224522
chr15_71629040_71629058_pos_176191	-0.224523
chr6_35063878_35063896_pos_418635	-0.224524
chr19_47780440_47780458_pos_240326	-0.224525
chr6_139644886_139644904_pos_434305	-0.224527
chr10_75062638_75062656_pos_68342	-0.224528
chr8_126554066_126554084_pos_486748	-0.224529
chr5_136104845_136104863_pos_395461	-0.22453
chr18_2635574_2635592_pos_219687	-0.224532
chr3_177344205_177344223_pos_345773	-0.224536
chr1_115433424_115433442_pos_27243	-0.224537
chr12_98127197_98127215_pos_127451	-0.224538
chr5_9774662_9774680_pos_377336	-0.224539
chr6_140344384_140344402_pos_434668	-0.224541
chr3_152557234_152557252_pos_342498	-0.224542
chr15_64851558_64851576_pos_173037	-0.224545
chr2_197898190_197898208_pos_275397	-0.224545
chr6_30730900_30730918_pos_417628	-0.224548
chr3_156722830_156722848_pos_342852	-0.224551
chr9_14324639_14324657_pos_493145	-0.224551
chr1_40733744_40733762_pos_12146	-0.224555
chr11_123303820_123303838_pos_106822	-0.224555
chr13_59369058_59369076_pos_143119	-0.224556
chr15_98723364_98723382_pos_183225	-0.224556
chr11_20112032_20112050_pos_89894	-0.224557
chr14_21085206_21085224_pos_149120	-0.224557
chr8_13491538_13491556_pos_469254	-0.224559
chr16_69860658_69860676_pos_193663	-0.224561
chr4_80044344_80044362_pos_360870	-0.224563
chr6_139883150_139883168_pos_434422	-0.224564
chr9_112074604_112074622_pos_504493	-0.22457
chr1_245051593_245051611_pos_51307	-0.224572
chr11_22432684_22432702_pos_89970	-0.224573
chr11_66112272_66112290_pos_96315	-0.224573
chr17_4721722_4721740_pos_200832	-0.224573
chr2_195613015_195613033_pos_274861	-0.224575
chrX_154348406_154348424_pos_519341	-0.224577
chr8_133548159_133548177_pos_488764	-0.224578
chr15_68592330_68592348_pos_174758	-0.224579
chr19_55115524_55115542_pos_241293	-0.22458
chr13_19845966_19845984_pos_135003	-0.224582
chr15_66932132_66932150_pos_173903	-0.224582
chr20_60486366_60486384_pos_297052	-0.224582
chr17_81385853_81385871_pos_218764	-0.224583
chr12_94290244_94290262_pos_126721	-0.224591
chr16_27516031_27516049_pos_189185	-0.224592
chr9_76654340_76654358_pos_497704	-0.224592
chr2_168203978_168203996_pos_270786	-0.224593
chr20_32681722_32681740_pos_289969	-0.224598
chr9_99445819_99445837_pos_502226	-0.224599
chr18_2881598_2881616_pos_219832	-0.2246
chr1_202381557_202381575_pos_39022	-0.224602
chr2_144430924_144430942_pos_267222	-0.224602
chr5_114118654_114118672_pos_391531	-0.224602
chr11_16855234_16855252_pos_88667	-0.224606
chr12_67721348_67721366_pos_122875	-0.224606
chr5_55578855_55578873_pos_382314	-0.224608
chr1_34843320_34843338_pos_10934	-0.224609
chr12_62867436_62867454_pos_121972	-0.224609
chr7_28104126_28104144_pos_447327	-0.224611
chr1_145947862_145947880_pos_28446	-0.224613
chrX_40087520_40087538_pos_514638	-0.224615
chr6_53067356_53067374_pos_423199	-0.224617
chr1_91697625_91697643_pos_23328	-0.224619
chr12_3179042_3179060_pos_112003	-0.224621
chr21_34130984_34131002_pos_300010	-0.224622
chr11_113855429_113855447_pos_103526	-0.224623
chr20_33688949_33688967_pos_290168	-0.224628
chr3_168081504_168081522_pos_343865	-0.224631
chr18_48681004_48681022_pos_227512	-0.224632
chr9_14302581_14302599_pos_493019	-0.224632
chr16_88479554_88479572_pos_198053	-0.224638
chr1_150162410_150162428_pos_29002	-0.224639
chr10_7561478_7561496_pos_54291	-0.224642
chr8_75268533_75268551_pos_479113	-0.224647
chr3_124812892_124812910_pos_336785	-0.224648
chr2_64764186_64764204_pos_256408	-0.224653
chr10_124708452_124708470_pos_82099	-0.224655
chr6_136108748_136108766_pos_433039	-0.224656
chrX_136065524_136065542_pos_518640	-0.224657
chr3_194322926_194322944_pos_349858	-0.224658
chr1_50978926_50978944_pos_14680	-0.224661
chr10_78405380_78405398_pos_69382	-0.224661
chr11_76735343_76735361_pos_99237	-0.224664
chr9_109818114_109818132_pos_503720	-0.224664
chr1_84604636_84604654_pos_21820	-0.224665
chr4_105634571_105634589_pos_363377	-0.224666
chr8_104954011_104954029_pos_482993	-0.224666
chr5_67149330_67149348_pos_384881	-0.224669
chr2_200765764_200765782_pos_275683	-0.22467
chr10_104349772_104349790_pos_77295	-0.224672
chr9_115672988_115673006_pos_505525	-0.224673
chr1_61887432_61887450_pos_18201	-0.224677
chr7_15680494_15680512_pos_444930	-0.224677
chr11_113675320_113675338_pos_103515	-0.224681
chr17_62821044_62821062_pos_213618	-0.224682
chr22_32803534_32803552_pos_308265	-0.224683
chr10_31740018_31740036_pos_60216	-0.224685
chr18_34774295_34774313_pos_225473	-0.224686
chr4_141154768_141154786_pos_368025	-0.224686
chr2_189527998_189528016_pos_274049	-0.224688
chr11_113199382_113199400_pos_103457	-0.22469
chr1_59919664_59919682_pos_17287	-0.224693
chr18_22193654_22193672_pos_222796	-0.224695
chr15_51188036_51188054_pos_169403	-0.224698
chr17_76716781_76716799_pos_216953	-0.224704
chr5_141816772_141816790_pos_397380	-0.224704
chr5_143694030_143694048_pos_398806	-0.224706
chr8_22710750_22710768_pos_471385	-0.224706
chr1_201407188_201407206_pos_38250	-0.224709
chr10_95276234_95276252_pos_74067	-0.224709
chr16_85316593_85316611_pos_196733	-0.224709
chr13_110222473_110222491_pos_147330	-0.224712
chr4_183961918_183961936_pos_374386	-0.224712
chr3_170614214_170614232_pos_344360	-0.224713
chr11_36747226_36747244_pos_91881	-0.224715
chr15_85444804_85444822_pos_179788	-0.224716
chr5_157916014_157916032_pos_403272	-0.224718
chr17_38874166_38874184_pos_206903	-0.22472
chr7_26005884_26005902_pos_447056	-0.224721
chr10_11145086_11145104_pos_54880	-0.224722
chr7_113892745_113892763_pos_459455	-0.224722
chr1_94045978_94045996_pos_23987	-0.224724
chr7_18206461_18206479_pos_445438	-0.224727
chr4_74543497_74543515_pos_359587	-0.224728
chr1_31956004_31956022_pos_10319	-0.224729
chr11_115607758_115607776_pos_104241	-0.224729
chr1_64101750_64101768_pos_18868	-0.224731
chr10_51001045_51001063_pos_63448	-0.224731
chr20_57747227_57747245_pos_296409	-0.224731
chr1_204451096_204451114_pos_40323	-0.224732
chr2_40514106_40514124_pos_251016	-0.224732
chr12_27555579_27555597_pos_116793	-0.224734
chr5_82046322_82046340_pos_387889	-0.224736
chrX_16603982_16604000_pos_513269	-0.224738
chr12_15837663_15837681_pos_114922	-0.224741
chr6_113764067_113764085_pos_429503	-0.224741
chr1_25500880_25500898_pos_7992	-0.224743
chr11_73393806_73393824_pos_98151	-0.224743
chr3_111582292_111582310_pos_333329	-0.224743
chr2_197293708_197293726_pos_275277	-0.224747
chr3_44439520_44439538_pos_323380	-0.224748
chr7_35261728_35261746_pos_449241	-0.224748
chr6_22668994_22669012_pos_416556	-0.224749
chr2_38722288_38722306_pos_250210	-0.224752
chr16_77881530_77881548_pos_195117	-0.224753
chr22_35911549_35911567_pos_309364	-0.224753
chr22_23237546_23237564_pos_305137	-0.224754
chr5_124722196_124722214_pos_393167	-0.224754
chr10_19921604_19921622_pos_57210	-0.224756
chr12_93383914_93383932_pos_126150	-0.224756
chr3_42493432_42493450_pos_322841	-0.224756
chr7_5596254_5596272_pos_443896	-0.224756
chr9_34571661_34571679_pos_495010	-0.224757
chr15_100114114_100114132_pos_184261	-0.224758
chr6_42129260_42129278_pos_421156	-0.224758
chr20_49508762_49508780_pos_294249	-0.224761
chr3_31275298_31275316_pos_320137	-0.224763
chr2_28607100_28607118_pos_247192	-0.224765
chr1_201357460_201357478_pos_38141	-0.224766
chr2_238864424_238864442_pos_284192	-0.224769
chr9_134403400_134403418_pos_511413	-0.22477
chr17_80263646_80263664_pos_218464	-0.224777
chr8_25518495_25518513_pos_472012	-0.224777
chr10_75202990_75203008_pos_68365	-0.224779
chr5_41457049_41457067_pos_381048	-0.22478
chr1_85244498_85244516_pos_22078	-0.224781
chr5_38591478_38591496_pos_380574	-0.224787
chr10_33317100_33317118_pos_60766	-0.224788
chr5_95803606_95803624_pos_389343	-0.224789
chr8_120937990_120938008_pos_484833	-0.22479
chr12_30346040_30346058_pos_117116	-0.224791
chr14_85539622_85539640_pos_160384	-0.224793
chr2_9260510_9260528_pos_242875	-0.224794
chr10_114638872_114638890_pos_79865	-0.224796
chr1_39474960_39474978_pos_11876	-0.224797
chr8_27598303_27598321_pos_472703	-0.224797
chr11_95592567_95592585_pos_101362	-0.224801
chr12_113850520_113850538_pos_131152	-0.224802
chr3_123492304_123492322_pos_336114	-0.224803
chr2_12170052_12170070_pos_243764	-0.224804
chr7_22561395_22561413_pos_446082	-0.224804
chr2_152171793_152171811_pos_268276	-0.224805
chr19_42270710_42270728_pos_238921	-0.224806
chr8_123514644_123514662_pos_485403	-0.224807
chr1_26160898_26160916_pos_8473	-0.22481
chr4_123939845_123939863_pos_365796	-0.22481
chr1_245573066_245573084_pos_51572	-0.224811
chr5_15852418_15852436_pos_378599	-0.224811
chr1_64031384_64031402_pos_18788	-0.224812
chr2_168141950_168141968_pos_270708	-0.224814
chr16_4318688_4318706_pos_185852	-0.224819
chr12_93029242_93029260_pos_125788	-0.22482
chr6_138555888_138555906_pos_433817	-0.22482
chr12_104506704_104506722_pos_127990	-0.224821
chr3_58629111_58629129_pos_326895	-0.224822
chr5_172173536_172173554_pos_405716	-0.224823
chr10_45419936_45419954_pos_62575	-0.224824
chr6_21348724_21348742_pos_415988	-0.224828
chr4_182294656_182294674_pos_373983	-0.224831
chr13_28755408_28755426_pos_136846	-0.224833
chr7_25751323_25751341_pos_446868	-0.224835
chr19_32628464_32628482_pos_237359	-0.224836
chr6_40895010_40895028_pos_420530	-0.224836
chr16_4112614_4112632_pos_185671	-0.224838
chr17_82866858_82866876_pos_219410	-0.224838
chr10_3526854_3526872_pos_52732	-0.224839
chr3_11560969_11560987_pos_315724	-0.22484
chr1_94045472_94045490_pos_23978	-0.224841
chr3_4705236_4705254_pos_314371	-0.224843
chr6_77456808_77456826_pos_425010	-0.224843
chr12_93015990_93016008_pos_125772	-0.224845
chr2_105882890_105882908_pos_262890	-0.224845
chr7_69968026_69968044_pos_453869	-0.224845
chr5_149680952_149680970_pos_400550	-0.224846
chr5_54601478_54601496_pos_381963	-0.224848
chr18_79856834_79856852_pos_231858	-0.224849
chr16_54511631_54511649_pos_191097	-0.22485
chr9_109743172_109743190_pos_503619	-0.224851
chr2_153156928_153156946_pos_268398	-0.224852
chr12_123059758_123059776_pos_133506	-0.224853
chr2_175007750_175007768_pos_272289	-0.224854
chr5_127753863_127753881_pos_394068	-0.224854
chr15_39079818_39079836_pos_166842	-0.224857
chr6_36424046_36424064_pos_419262	-0.224858
chr21_16424534_16424552_pos_298142	-0.224859
chr13_58985866_58985884_pos_143010	-0.224862
chr18_31262472_31262490_pos_225089	-0.224865
chr7_131212284_131212302_pos_461476	-0.224865
chr1_230177352_230177370_pos_47267	-0.224866
chr2_39541000_39541018_pos_250411	-0.224868
chr3_177783548_177783566_pos_346044	-0.224869
chr9_27087559_27087577_pos_494393	-0.224869
chr3_172140976_172140994_pos_345151	-0.22487
chr9_109857608_109857626_pos_503753	-0.22487
chr2_96245920_96245938_pos_260367	-0.224871
chr7_90715382_90715400_pos_455965	-0.224875
chr3_65168707_65168725_pos_328062	-0.224877
chrX_53005104_53005122_pos_515752	-0.224877
chr10_4662264_4662282_pos_53544	-0.224878
chr3_29759441_29759459_pos_319655	-0.224879
chr18_22542632_22542650_pos_223466	-0.22488
chr16_80932116_80932134_pos_195504	-0.224883
chr8_90670480_90670498_pos_480111	-0.224883
chr17_78079404_78079422_pos_217651	-0.224885
chr9_19456898_19456916_pos_494098	-0.224885
chr12_106237720_106237738_pos_128929	-0.224886
chr15_74762500_74762518_pos_177225	-0.224889
chr7_452316_452334_pos_441998	-0.224889
chr6_53287680_53287698_pos_423251	-0.22489
chr14_32407434_32407452_pos_150387	-0.224892
chr10_114604770_114604788_pos_79791	-0.224898
chr12_76869474_76869492_pos_124089	-0.224898
chr17_59358086_59358104_pos_212718	-0.224898
chr15_88115546_88115564_pos_180475	-0.224899
chr3_119636872_119636890_pos_334823	-0.2249
chr5_124662312_124662330_pos_393056	-0.224901
chr2_109242869_109242887_pos_263384	-0.22491
chr12_110745648_110745666_pos_130609	-0.224913
chr19_47623488_47623506_pos_240257	-0.224915
chr5_123813968_123813986_pos_392647	-0.224915
chr6_10511826_10511844_pos_411474	-0.224919
chr1_236507484_236507502_pos_50128	-0.22492
chr2_189549064_189549082_pos_274064	-0.224922
chr5_66968146_66968164_pos_384790	-0.224926
chr9_27150248_27150266_pos_494439	-0.224926
chr10_5775444_5775462_pos_53917	-0.224928
chr6_111843044_111843062_pos_428969	-0.224928
chr12_1205014_1205032_pos_110528	-0.224929
chr7_91772858_91772876_pos_456155	-0.224929
chr8_58035830_58035848_pos_477519	-0.224931
chr2_191465846_191465864_pos_274693	-0.224932
chr6_21847111_21847129_pos_416231	-0.224933
chr17_56737548_56737566_pos_211664	-0.224938
chr13_20463408_20463426_pos_135179	-0.224939
chr3_37509432_37509450_pos_321011	-0.224941
chr8_19966322_19966340_pos_470607	-0.224943
chr1_200352302_200352320_pos_37987	-0.224944
chr2_172884479_172884497_pos_271667	-0.224944
chr14_21044272_21044290_pos_149113	-0.224947
chr20_13271288_13271306_pos_287446	-0.224947
chr22_19238677_19238695_pos_304422	-0.224947
chr2_206968820_206968838_pos_276926	-0.224951
chr12_108722348_108722366_pos_129493	-0.224952
chr12_117070168_117070186_pos_132205	-0.224952
chr4_27935054_27935072_pos_355313	-0.224952
chr22_37196167_37196185_pos_310030	-0.224953
chr4_94413674_94413692_pos_362373	-0.224955
chr12_119374958_119374976_pos_132456	-0.22496
chr9_121533323_121533341_pos_506371	-0.22496
chr2_229169802_229169820_pos_281342	-0.224961
chr6_43097010_43097028_pos_421366	-0.224963
chr12_93766209_93766227_pos_126281	-0.224966
chr2_190723168_190723186_pos_274404	-0.224966
chr13_48542090_48542108_pos_141786	-0.224967
chr16_63581739_63581757_pos_192353	-0.224967
chr5_79695941_79695959_pos_387427	-0.224969
chr1_91606938_91606956_pos_23264	-0.22497
chr15_55897520_55897538_pos_169851	-0.22497
chr16_15591214_15591232_pos_187563	-0.22497
chr9_709296_709314_pos_490900	-0.224971
chr3_142211226_142211244_pos_340829	-0.224975
chr9_91937227_91937245_pos_500061	-0.224975
chr10_13877990_13878008_pos_55772	-0.224977
chr10_74293390_74293408_pos_68110	-0.224978
chr8_80720008_80720026_pos_479575	-0.22498
chr17_15431384_15431402_pos_202855	-0.224983
chr3_188439279_188439297_pos_348637	-0.224983
chr7_23475711_23475729_pos_446424	-0.224984
chr18_36501196_36501214_pos_226166	-0.224988
chr2_86706526_86706544_pos_260093	-0.22499
chr3_127792950_127792968_pos_337834	-0.22499
chr1_12339556_12339574_pos_4193	-0.224991
chr10_101063992_101064010_pos_75687	-0.224991
chr11_78350270_78350288_pos_99555	-0.224991
chr14_51424766_51424784_pos_151844	-0.224993
chr1_225767849_225767867_pos_45804	-0.224998
chr2_159031790_159031808_pos_268952	-0.225002
chr1_210292702_210292720_pos_42349	-0.225003
chr6_142884727_142884745_pos_435096	-0.225003
chr4_13832658_13832676_pos_353349	-0.225004
chr3_72346770_72346788_pos_330646	-0.225006
chr6_21847678_21847696_pos_416240	-0.225007
chr2_71719042_71719060_pos_258411	-0.225009
chr1_145986036_145986054_pos_28538	-0.225011
chr6_159973108_159973126_pos_439237	-0.225011
chr10_32941559_32941577_pos_60419	-0.225013
chr15_85383347_85383365_pos_179706	-0.225013
chr11_124725900_124725918_pos_107075	-0.225015
chr6_56450626_56450644_pos_423847	-0.225015
chr4_41178786_41178804_pos_356451	-0.225016
chr1_172186273_172186291_pos_33769	-0.225018
chr1_185961133_185961151_pos_37243	-0.225019
chr2_30402296_30402314_pos_247800	-0.225023
chr2_237708842_237708860_pos_283720	-0.225024
chr19_15555925_15555943_pos_235675	-0.225025
chr8_47525119_47525137_pos_476282	-0.225025
chr22_35914710_35914728_pos_309373	-0.225028
chr13_50129776_50129794_pos_142200	-0.22503
chr9_121695656_121695674_pos_506566	-0.225032
chr15_85384928_85384946_pos_179718	-0.225033
chr8_22657934_22657952_pos_471344	-0.225033
chr8_19696536_19696554_pos_470525	-0.225037
chr12_111360938_111360956_pos_130750	-0.225043
chr7_135741163_135741181_pos_462921	-0.225043
chr7_29370808_29370826_pos_447844	-0.225044
chr1_151728236_151728254_pos_29362	-0.225045
chr10_86691062_86691080_pos_71573	-0.225049
chr15_34721928_34721946_pos_165503	-0.225049
chr3_169668332_169668350_pos_344287	-0.225049
chr17_29919448_29919466_pos_205773	-0.22505
chr11_12122198_12122216_pos_86875	-0.225051
chr3_46705247_46705265_pos_324018	-0.225054
chr2_105771936_105771954_pos_262855	-0.225056
chr2_237449416_237449434_pos_283331	-0.225057
chr12_54432282_54432300_pos_120931	-0.225058
chr7_140654191_140654209_pos_464449	-0.225061
chr3_69240780_69240798_pos_329104	-0.225062
chr15_29800714_29800732_pos_164765	-0.225064
chr2_37449852_37449870_pos_249540	-0.225065
chr9_134771464_134771482_pos_511659	-0.22507
chr4_185541438_185541456_pos_375075	-0.225072
chr6_152599234_152599252_pos_437439	-0.225078
chr8_96328788_96328806_pos_481131	-0.225079
chrX_129666366_129666384_pos_518076	-0.22508
chr10_71234676_71234694_pos_66771	-0.225085
chr14_59229644_59229662_pos_153830	-0.225087
chr3_71258408_71258426_pos_330155	-0.225089
chr8_61004726_61004744_pos_478063	-0.225092
chr1_119635853_119635871_pos_28221	-0.225094
chr5_142981882_142981900_pos_398301	-0.225094
chr3_125367770_125367788_pos_337168	-0.225095
chr9_133237549_133237567_pos_510946	-0.225096
chr1_225593318_225593336_pos_45664	-0.225098
chr11_114157887_114157905_pos_103707	-0.225102
chr22_19874576_19874594_pos_304560	-0.225104
chr22_21696982_21697000_pos_304903	-0.225104
chr6_122416994_122417012_pos_430987	-0.225104
chr17_7923052_7923070_pos_201222	-0.225105
chr21_46029309_46029327_pos_303409	-0.225105
chrX_130085818_130085836_pos_518189	-0.225105
chr10_113071714_113071732_pos_79060	-0.225106
chr1_244163348_244163366_pos_51116	-0.225109
chr12_42740346_42740364_pos_117846	-0.225109
chr6_17278528_17278546_pos_414808	-0.225109
chr1_44036216_44036234_pos_13532	-0.22511
chr2_191386950_191386968_pos_274672	-0.225111
chr6_35393505_35393523_pos_418935	-0.225111
chr2_45648160_45648178_pos_252554	-0.225113
chr20_35871720_35871738_pos_290789	-0.225113
chr12_76666160_76666178_pos_124037	-0.225114
chr6_44060074_44060092_pos_421912	-0.225121
chrX_49995636_49995654_pos_515668	-0.225124
chr2_39609274_39609292_pos_250478	-0.225125
chr2_16412474_16412492_pos_244597	-0.225126
chr1_234534821_234534839_pos_49138	-0.225127
chr16_50297540_50297558_pos_190353	-0.225129
chr22_35882754_35882772_pos_309279	-0.225129
chr2_197810212_197810230_pos_275334	-0.225132
chr6_5026718_5026736_pos_410158	-0.225132
chr8_11717662_11717680_pos_468330	-0.225133
chr1_217063189_217063207_pos_43867	-0.225134
chr4_47749320_47749338_pos_357002	-0.225135
chr7_151460766_151460784_pos_465282	-0.225136
chr1_84103577_84103595_pos_21756	-0.225137
chr9_106917184_106917202_pos_502873	-0.225137
chr3_4988022_4988040_pos_314576	-0.225139
chr17_31843044_31843062_pos_206107	-0.22514
chr3_69821254_69821272_pos_329480	-0.225141
chr20_19759850_19759868_pos_288149	-0.225142
chr16_11084698_11084716_pos_186759	-0.225147
chr3_29760572_29760590_pos_319671	-0.22515
chr11_128172565_128172583_pos_107848	-0.225152
chr6_139138490_139138508_pos_434009	-0.225152
chr1_236830766_236830784_pos_50379	-0.225153
chr5_137838226_137838244_pos_395803	-0.225153
chr1_218166204_218166222_pos_44060	-0.225158
chr17_69609747_69609765_pos_215357	-0.225162
chr12_9699737_9699755_pos_113637	-0.225163
chr4_137393270_137393288_pos_366760	-0.225163
chr9_121356056_121356074_pos_506214	-0.225166
chr4_143356681_143356699_pos_368524	-0.225167
chr9_131329380_131329398_pos_510145	-0.225168
chr1_95084322_95084340_pos_24647	-0.225169
chr2_28452718_28452736_pos_247135	-0.225177
chr9_532174_532192_pos_490597	-0.225181
chr10_10911929_10911947_pos_54653	-0.225182
chr9_108479132_108479150_pos_503238	-0.225182
chr10_30820038_30820056_pos_59806	-0.225184
chr11_119751932_119751950_pos_105510	-0.225184
chr7_35413171_35413189_pos_449404	-0.225184
chrX_48937308_48937326_pos_515592	-0.225186
chr7_1669966_1669984_pos_442595	-0.225189
chr7_134786834_134786852_pos_462555	-0.225193
chr16_49754870_49754888_pos_190212	-0.225197
chr18_66682966_66682984_pos_230643	-0.225198
chr2_46198319_46198337_pos_253006	-0.225198
chr3_30355674_30355692_pos_319771	-0.225201
chr3_73494114_73494132_pos_330994	-0.225203
chr22_38460882_38460900_pos_310683	-0.225204
chr5_172585313_172585331_pos_405949	-0.225206
chr2_219491672_219491690_pos_279664	-0.225207
chr3_48426533_48426551_pos_324420	-0.225208
chr4_151745598_151745616_pos_370191	-0.225208
chr12_11663928_11663946_pos_113780	-0.22521
chr3_71062344_71062362_pos_329775	-0.225211
chr4_124056687_124056705_pos_365859	-0.225211
chr7_1101384_1101402_pos_442447	-0.225211
chr5_57501959_57501977_pos_383083	-0.225214
chr5_43038086_43038104_pos_381345	-0.225215
chr16_4233700_4233718_pos_185771	-0.225217
chr3_48112906_48112924_pos_324354	-0.225217
chr15_64134728_64134746_pos_172745	-0.225218
chr4_158824848_158824866_pos_371730	-0.225219
chr11_76576498_76576516_pos_99082	-0.22522
chr13_93769618_93769636_pos_145087	-0.22522
chr11_109972324_109972342_pos_102611	-0.225222
chr12_42673592_42673610_pos_117773	-0.225223
chr1_64514174_64514192_pos_18936	-0.225224
chr3_152386960_152386978_pos_342408	-0.225225
chr5_134249956_134249974_pos_395020	-0.225225
chr1_216903622_216903640_pos_43820	-0.225226
chr2_55889066_55889084_pos_255176	-0.225228
chr17_50067042_50067060_pos_210709	-0.225231
chr20_31568790_31568808_pos_289402	-0.225231
chr22_24986110_24986128_pos_305855	-0.225231
chr11_69542164_69542182_pos_97323	-0.225233
chr7_41448954_41448972_pos_450581	-0.225233
chr7_129402194_129402212_pos_460797	-0.225235
chr11_44742106_44742124_pos_92372	-0.225239
chr2_41938216_41938234_pos_251244	-0.225241
chrX_10166202_10166220_pos_512682	-0.225241
chr5_56833432_56833450_pos_382901	-0.225243
chr10_128714426_128714444_pos_83012	-0.225245
chr5_150320228_150320246_pos_401036	-0.225245
chr2_173854850_173854868_pos_272020	-0.225247
chr9_86868253_86868271_pos_498705	-0.225248
chr9_129596100_129596118_pos_509255	-0.225248
chr10_73018136_73018154_pos_67656	-0.22525
chr12_123141833_123141851_pos_133681	-0.22525
chr17_79038798_79038816_pos_218283	-0.225255
chr4_184425482_184425500_pos_374655	-0.225256
chr14_33943144_33943162_pos_150819	-0.225258
chr2_216889340_216889358_pos_278368	-0.225261
chr2_26720939_26720957_pos_246543	-0.225263
chr8_58031048_58031066_pos_477506	-0.225263
chr15_92992480_92992498_pos_182146	-0.225264
chr17_42050450_42050468_pos_208001	-0.225265
chr7_137885823_137885841_pos_463645	-0.225266
chr10_114066986_114067004_pos_79460	-0.225268
chr11_120405392_120405410_pos_105890	-0.225268
chr16_86575712_86575730_pos_197243	-0.225268
chr2_69041318_69041336_pos_257495	-0.225268
chr6_80144542_80144560_pos_425128	-0.22527
chrX_154734640_154734658_pos_519453	-0.22527
chr5_57692707_57692725_pos_383141	-0.225274
chr6_89826176_89826194_pos_426266	-0.225274
chr17_16285983_16286001_pos_203046	-0.225275
chr10_74419492_74419510_pos_68147	-0.225276
chr3_99833970_99833988_pos_332188	-0.225277
chr17_76740740_76740758_pos_216964	-0.225278
chr10_80464863_80464881_pos_70955	-0.22528
chr9_129570896_129570914_pos_509251	-0.22528
chr5_138470206_138470224_pos_395980	-0.225282
chr12_105822292_105822310_pos_128516	-0.225283
chr17_16408197_16408215_pos_203079	-0.225283
chr5_62938042_62938060_pos_384133	-0.225285
chr19_40664140_40664158_pos_238601	-0.225287
chr5_149806109_149806127_pos_400667	-0.225288
chr10_33347524_33347542_pos_60814	-0.225292
chr13_77860903_77860921_pos_144356	-0.225295
chr7_137983811_137983829_pos_463773	-0.225295
chr18_73829824_73829842_pos_230834	-0.225298
chr6_170134424_170134442_pos_441781	-0.225298
chr10_89346746_89346764_pos_72322	-0.225299
chr12_8904795_8904813_pos_113574	-0.225299
chr17_58821980_58821998_pos_212651	-0.2253
chr1_202400416_202400434_pos_39042	-0.225301
chr11_19233163_19233181_pos_89224	-0.225301
chr2_164917548_164917566_pos_270565	-0.225301
chr7_27883816_27883834_pos_447241	-0.225305
chr2_237222245_237222263_pos_283131	-0.225306
chr9_96420496_96420514_pos_501506	-0.225306
chr17_59379100_59379118_pos_212790	-0.225309
chr3_148993092_148993110_pos_341337	-0.22531
chr4_84937364_84937382_pos_361314	-0.225311
chr10_118913365_118913383_pos_80359	-0.225313
chr3_75641360_75641378_pos_331323	-0.225314
chr7_47604928_47604946_pos_452246	-0.225315
chr12_105256141_105256159_pos_128243	-0.225316
chr15_66704704_66704722_pos_173604	-0.225316
chr5_149543556_149543574_pos_400431	-0.225318
chr8_101026318_101026336_pos_482086	-0.225318
chr11_133950881_133950899_pos_109833	-0.22532
chr7_55978626_55978644_pos_453472	-0.225322
chr13_21674338_21674356_pos_135545	-0.225323
chr17_1040396_1040414_pos_198979	-0.225324
chr12_5718598_5718616_pos_112991	-0.225329
chr13_112735867_112735885_pos_148325	-0.225329
chr8_38278405_38278423_pos_474726	-0.225329
chrX_119735080_119735098_pos_517882	-0.225331
chr12_114436752_114436770_pos_131429	-0.225335
chr17_82004036_82004054_pos_219087	-0.225335
chr1_209689235_209689253_pos_42198	-0.225336
chr12_1463748_1463766_pos_110626	-0.225336
chr2_69567378_69567396_pos_257836	-0.225338
chr15_57610356_57610374_pos_170474	-0.22534
chr9_134681086_134681104_pos_511605	-0.22534
chr17_74878448_74878466_pos_216196	-0.225342
chr5_36704382_36704400_pos_380276	-0.225342
chr15_47722138_47722156_pos_168673	-0.225343
chr14_75702382_75702400_pos_159237	-0.225344
chr3_66454268_66454286_pos_328730	-0.225344
chr9_18849890_18849908_pos_493902	-0.225345
chr3_130661202_130661220_pos_339041	-0.225348
chr3_157130878_157130896_pos_343080	-0.225348
chr1_99768466_99768484_pos_24993	-0.225349
chr4_159272624_159272642_pos_371992	-0.225349
chr12_25385966_25385984_pos_116186	-0.225351
chr8_76677922_76677940_pos_479151	-0.225352
chr5_56347210_56347228_pos_382609	-0.225353
chr15_24848328_24848346_pos_164379	-0.225354
chr3_132788261_132788279_pos_339271	-0.225354
chr1_84759105_84759123_pos_21856	-0.225357
chr16_68491288_68491306_pos_193409	-0.225357
chr18_22456882_22456900_pos_223291	-0.225359
chr7_13980120_13980138_pos_444771	-0.225359
chr16_48947316_48947334_pos_190064	-0.22536
chr17_48241594_48241612_pos_210162	-0.225361
chr2_164914812_164914830_pos_270558	-0.225361
chr3_141830692_141830710_pos_340748	-0.225361
chr5_54243720_54243738_pos_381799	-0.225361
chr18_3622513_3622531_pos_220193	-0.225362
chr11_65453386_65453404_pos_95889	-0.225363
chr5_72470992_72471010_pos_386039	-0.225363
chr13_30339900_30339918_pos_137475	-0.225365
chr14_105448212_105448230_pos_164250	-0.225365
chr4_95980654_95980672_pos_362604	-0.225365
chr17_41773804_41773822_pos_207884	-0.225367
chr9_129716218_129716236_pos_509310	-0.225368
chr7_112502833_112502851_pos_459314	-0.22537
chr9_13605732_13605750_pos_492377	-0.22537
chr18_35051032_35051050_pos_225561	-0.225371
chr1_231822503_231822521_pos_47953	-0.225373
chr10_131974352_131974370_pos_83432	-0.225373
chr20_18225212_18225230_pos_287980	-0.225373
chr3_188264834_188264852_pos_348378	-0.225378
chr17_59002338_59002356_pos_212679	-0.225379
chr2_85810494_85810512_pos_259709	-0.225379
chr2_190939118_190939136_pos_274478	-0.225381
chr12_113070364_113070382_pos_131005	-0.225382
chr2_215461654_215461672_pos_277770	-0.225384
chr16_88993644_88993662_pos_198239	-0.225385
chr10_71598766_71598784_pos_66927	-0.225387
chr12_2150380_2150398_pos_111128	-0.225387
chr10_29878174_29878192_pos_59380	-0.225388
chr2_134679330_134679348_pos_266706	-0.225388
chr4_140470008_140470026_pos_367677	-0.225388
chr9_14056698_14056716_pos_492716	-0.225388
chr9_113523724_113523742_pos_504874	-0.225389
chr6_16781892_16781910_pos_414559	-0.22539
chr2_179344356_179344374_pos_273080	-0.225391
chr2_207395128_207395146_pos_277156	-0.225391
chr1_3528792_3528810_pos_1011	-0.225393
chr1_204335260_204335278_pos_40243	-0.225393
chr18_10140092_10140110_pos_221467	-0.225393
chr6_143746545_143746563_pos_435427	-0.225393
chr10_71840293_71840311_pos_67081	-0.225394
chr19_3057348_3057366_pos_232779	-0.225394
chr7_73715768_73715786_pos_454328	-0.225394
chr5_56465666_56465684_pos_382687	-0.225395
chrX_34654512_34654530_pos_514092	-0.225396
chr2_32842784_32842802_pos_248490	-0.225399
chr5_38540440_38540458_pos_380518	-0.2254
chr1_205840425_205840443_pos_40818	-0.225401
chr13_23516394_23516412_pos_135857	-0.225403
chr10_97574721_97574739_pos_74993	-0.225405
chr9_6226953_6226971_pos_491816	-0.225405
chr16_17299972_17299990_pos_187804	-0.225406
chr2_65350944_65350962_pos_256701	-0.225406
chr3_50619153_50619171_pos_325010	-0.225406
chr4_10031720_10031738_pos_352990	-0.225406
chr7_131040560_131040578_pos_461431	-0.225406
chr1_67940019_67940037_pos_20126	-0.225408
chr17_38712170_38712188_pos_206853	-0.225408
chr8_40145698_40145716_pos_475353	-0.225408
chr12_93857782_93857800_pos_126485	-0.225411
chr2_144505430_144505448_pos_267392	-0.225411
chrX_150547520_150547538_pos_519016	-0.225415
chr6_150857592_150857610_pos_436957	-0.225416
chr1_26160932_26160950_pos_8474	-0.225417
chr10_103078115_103078133_pos_76519	-0.225417
chr11_30874196_30874214_pos_90676	-0.225422
chr7_137657026_137657044_pos_463506	-0.225424
chr5_172584136_172584154_pos_405940	-0.225425
chr5_158061662_158061680_pos_403285	-0.225428
chr9_14028528_14028546_pos_492677	-0.225429
chr9_112862034_112862052_pos_504668	-0.22543
chr5_155729172_155729190_pos_402668	-0.225431
chr1_21252377_21252395_pos_6362	-0.225432
chr21_42668385_42668403_pos_302199	-0.225432
chr1_66540816_66540834_pos_19640	-0.225435
chr15_68638182_68638200_pos_174830	-0.225435
chr17_79832011_79832029_pos_218363	-0.225435
chr1_206738098_206738116_pos_41352	-0.225436
chr5_41371449_41371467_pos_380988	-0.225439
chr2_16332068_16332086_pos_244510	-0.225441
chr7_112502980_112502998_pos_459317	-0.225442
chr5_155125765_155125783_pos_402576	-0.225443
chr10_62095750_62095768_pos_65029	-0.225444
chr8_124749688_124749706_pos_486144	-0.225445
chr1_87334012_87334030_pos_22603	-0.22545
chr12_42769516_42769534_pos_117881	-0.22545
chr12_102439734_102439752_pos_127727	-0.225454
chr3_114585748_114585766_pos_334249	-0.225458
chr1_10216716_10216734_pos_3132	-0.22546
chr5_157443096_157443114_pos_402998	-0.225466
chr2_143259498_143259516_pos_267005	-0.225468
chr6_37126574_37126592_pos_419786	-0.225468
chr2_9234896_9234914_pos_242832	-0.22547
chr22_20551390_20551408_pos_304781	-0.22547
chr3_8663317_8663335_pos_314991	-0.225472
chr10_76627325_76627343_pos_68897	-0.225473
chr5_126971593_126971611_pos_393915	-0.225474
chr14_54576846_54576864_pos_152643	-0.225475
chr6_1698964_1698982_pos_408952	-0.225475
chr20_31595954_31595972_pos_289429	-0.22548
chr4_3481362_3481380_pos_351753	-0.225481
chr19_4815732_4815750_pos_233296	-0.225484
chr1_90388110_90388128_pos_23132	-0.225485
chr18_7562587_7562605_pos_220730	-0.225485
chr7_48637258_48637276_pos_452449	-0.225485
chr17_73592013_73592031_pos_215930	-0.225486
chr9_574181_574199_pos_490689	-0.225486
chr7_27678052_27678070_pos_447199	-0.225487
chr16_15952466_15952484_pos_187662	-0.225494
chr14_103516508_103516526_pos_163544	-0.225496
chr13_35993100_35993118_pos_138984	-0.225497
chr8_37809804_37809822_pos_474515	-0.225499
chr1_99727973_99727991_pos_24970	-0.225501
chr5_139725305_139725323_pos_396822	-0.225508
chr5_138241839_138241857_pos_395917	-0.225509
chr1_21915264_21915282_pos_6783	-0.225514
chr14_32508286_32508304_pos_150520	-0.225514
chr1_61139930_61139948_pos_17668	-0.225515
chr12_4766656_4766674_pos_112694	-0.225515
chr10_113521383_113521401_pos_79223	-0.225516
chr4_159272675_159272693_pos_371994	-0.225516
chr8_128091160_128091178_pos_487228	-0.225517
chr10_88232710_88232728_pos_71964	-0.225518
chr6_56476226_56476244_pos_423864	-0.225518
chr14_32010977_32010995_pos_150274	-0.225521
chr10_93991936_93991954_pos_73840	-0.225522
chr3_38533820_38533838_pos_321671	-0.225522
chr17_3984316_3984334_pos_200507	-0.225527
chr12_65740640_65740658_pos_122557	-0.225528
chr19_44784476_44784494_pos_239219	-0.225528
chr3_129622092_129622110_pos_338885	-0.225529
chr4_31133945_31133963_pos_355563	-0.225529
chr22_44729904_44729922_pos_312785	-0.22553
chr7_102064454_102064472_pos_457758	-0.22553
chr9_131274968_131274986_pos_510070	-0.225533
chr3_150600034_150600052_pos_342089	-0.225534
chrX_40109254_40109272_pos_514729	-0.225534
chr10_18197266_18197284_pos_56950	-0.225536
chr2_215530409_215530427_pos_277791	-0.225536
chr18_34773028_34773046_pos_225458	-0.225537
chr6_167491968_167491986_pos_441181	-0.22554
chr1_27945642_27945660_pos_9484	-0.225541
chr6_111551964_111551982_pos_428569	-0.225541
chr8_80626401_80626419_pos_479476	-0.225542
chr22_31681345_31681363_pos_308002	-0.225543
chr11_34274440_34274458_pos_91245	-0.225545
chr10_110681501_110681519_pos_78345	-0.225546
chr10_95451201_95451219_pos_74379	-0.225548
chr11_14288446_14288464_pos_88052	-0.225548
chr10_74585618_74585636_pos_68164	-0.225549
chr3_15936426_15936444_pos_317259	-0.225549
chr4_38129764_38129782_pos_355889	-0.225549
chr4_189734868_189734886_pos_376163	-0.22555
chr10_11113856_11113874_pos_54849	-0.225552
chr18_58590984_58591002_pos_229554	-0.225555
chr10_132626607_132626625_pos_83774	-0.225557
chr4_185216922_185216940_pos_374963	-0.225557
chr2_41965958_41965976_pos_251315	-0.225558
chr2_45812784_45812802_pos_252654	-0.22556
chr14_105092540_105092558_pos_164135	-0.225562
chr2_220078647_220078665_pos_280012	-0.225562
chr3_190058880_190058898_pos_348903	-0.225564
chr5_172370806_172370824_pos_405745	-0.225564
chr9_134268170_134268188_pos_511287	-0.225564
chr12_3247644_3247662_pos_112145	-0.225565
chr22_42671424_42671442_pos_312026	-0.225566
chr2_168640104_168640122_pos_271100	-0.225568
chr10_60816790_60816808_pos_64413	-0.22557
chr10_119353630_119353648_pos_80691	-0.225571
chr15_71301811_71301829_pos_175963	-0.225571
chr18_28124406_28124424_pos_224892	-0.225571
chr11_120953400_120953418_pos_105932	-0.225573
chr5_14822198_14822216_pos_378248	-0.225574
chr9_124818764_124818782_pos_507351	-0.225574
chr10_122181930_122181948_pos_81465	-0.225575
chr1_31367882_31367900_pos_9933	-0.225577
chr15_55221884_55221902_pos_169787	-0.225578
chr10_44998258_44998276_pos_62558	-0.225581
chr2_119756888_119756906_pos_264525	-0.225583
chr17_74276244_74276262_pos_216055	-0.225588
chr4_110193370_110193388_pos_363712	-0.225588
chr4_185120040_185120058_pos_374866	-0.225588
chr7_102080847_102080865_pos_457778	-0.225591
chr17_15233108_15233126_pos_202746	-0.225592
chr2_239287594_239287612_pos_284347	-0.225592
chr1_162900010_162900028_pos_31489	-0.225594
chr16_2169992_2170010_pos_185147	-0.225595
chr11_12434362_12434380_pos_87290	-0.225597
chr2_75020148_75020166_pos_259153	-0.225599
chr5_148455546_148455564_pos_399423	-0.225599
chr1_165012100_165012118_pos_32193	-0.225604
chr8_21702327_21702345_pos_470925	-0.225605
chr16_53768593_53768611_pos_190687	-0.225606
chr4_64405492_64405510_pos_359218	-0.225607
chr2_209527414_209527432_pos_277408	-0.225608
chr6_33700898_33700916_pos_418171	-0.225609
chr5_143133760_143133778_pos_398480	-0.22561
chr15_78075962_78075980_pos_178221	-0.225611
chr16_27522360_27522378_pos_189200	-0.225611
chr10_45419019_45419037_pos_62561	-0.225615
chr7_587941_587959_pos_442150	-0.225615
chr7_155491100_155491118_pos_465755	-0.225615
chr15_36778430_36778448_pos_166062	-0.225616
chr8_117730991_117731009_pos_483934	-0.225616
chr15_92714782_92714800_pos_181989	-0.225619
chr7_608528_608546_pos_442162	-0.22562
chr9_128879442_128879460_pos_508880	-0.22562
chr17_16028194_16028212_pos_203032	-0.225621
chr15_63054148_63054166_pos_172235	-0.225629
chr11_96217816_96217834_pos_101608	-0.225631
chr3_53113409_53113427_pos_325578	-0.225632
chr12_57371800_57371818_pos_121375	-0.225633
chr4_7631184_7631202_pos_352203	-0.22564
chr8_57934008_57934026_pos_477482	-0.225641
chr13_45781100_45781118_pos_141390	-0.225642
chr9_96413876_96413894_pos_501501	-0.225644
chr6_150145728_150145746_pos_436514	-0.225645
chr9_109805348_109805366_pos_503694	-0.225646
chr3_124860870_124860888_pos_336835	-0.225649
chr2_26707216_26707234_pos_246508	-0.22565
chr17_29102100_29102118_pos_205301	-0.225656
chr3_101378026_101378044_pos_332609	-0.225656
chr6_11270846_11270864_pos_411879	-0.225656
chr1_94982480_94982498_pos_24597	-0.225659
chr1_158010862_158010880_pos_30704	-0.225659
chr11_27456764_27456782_pos_90308	-0.22566
chr2_46460826_46460844_pos_253249	-0.225661
chr3_27571776_27571794_pos_319182	-0.225661
chr8_139958155_139958173_pos_489213	-0.225664
chr2_163657324_163657342_pos_270301	-0.225665
chr8_129894560_129894578_pos_487596	-0.225666
chr11_114292137_114292155_pos_103946	-0.225668
chr14_59363958_59363976_pos_154092	-0.225676
chr4_186623286_186623304_pos_375836	-0.225676
chr8_30393340_30393358_pos_473745	-0.225677
chr6_163420580_163420598_pos_440227	-0.225684
chr17_40553789_40553807_pos_207775	-0.225685
chr7_2626842_2626860_pos_443017	-0.225685
chr4_148166843_148166861_pos_369621	-0.225686
chr6_118649324_118649342_pos_430384	-0.225687
chr8_38874576_38874594_pos_475062	-0.225688
chr12_75836722_75836740_pos_123755	-0.225694
chr1_27431132_27431150_pos_8938	-0.225695
chr3_24221336_24221354_pos_318524	-0.225696
chr18_28124790_28124808_pos_224895	-0.2257
chr6_133807834_133807852_pos_432460	-0.2257
chr10_3400474_3400492_pos_52594	-0.225705
chr3_126269856_126269874_pos_337273	-0.225705
chr4_7842730_7842748_pos_352379	-0.225706
chr5_56409726_56409744_pos_382643	-0.225706
chr18_49723765_49723783_pos_228117	-0.225707
chr4_70895978_70895996_pos_359261	-0.225708
chr22_40710268_40710286_pos_311450	-0.225709
chr11_72025707_72025725_pos_97542	-0.22571
chr17_64152714_64152732_pos_213938	-0.22571
chr5_15627756_15627774_pos_378500	-0.225711
chr1_22841324_22841342_pos_7079	-0.225712
chr20_51373994_51374012_pos_295040	-0.225712
chr11_44877033_44877051_pos_92555	-0.225713
chr6_150741924_150741942_pos_436875	-0.225713
chr8_42640798_42640816_pos_476108	-0.225716
chr16_4464232_4464250_pos_185952	-0.225718
chr13_52599946_52599964_pos_142933	-0.225727
chr10_125117272_125117290_pos_82493	-0.225728
chr5_150674332_150674350_pos_401486	-0.225728
chr12_7123202_7123220_pos_113473	-0.22573
chr10_60290808_60290826_pos_64223	-0.225731
chr7_17935360_17935378_pos_445394	-0.225733
chr4_141153526_141153544_pos_368016	-0.225734
chr16_86865426_86865444_pos_197350	-0.225738
chr15_89057594_89057612_pos_180659	-0.22574
chr3_72342084_72342102_pos_330636	-0.225741
chr6_43702772_43702790_pos_421601	-0.225741
chr4_101191725_101191743_pos_363039	-0.225743
chr15_84828474_84828492_pos_179362	-0.225745
chr16_66036862_66036880_pos_192653	-0.225745
chr16_75079074_75079092_pos_194740	-0.225746
chr8_15605999_15606017_pos_469413	-0.225746
chr14_52927322_52927340_pos_152323	-0.225747
chr17_78986582_78986600_pos_218244	-0.225748
chr1_201884689_201884707_pos_38773	-0.22575
chr13_33214984_33215002_pos_138545	-0.22575
chr9_94779798_94779816_pos_500736	-0.225753
chr1_3116542_3116560_pos_634	-0.225755
chr2_16406669_16406687_pos_244574	-0.225755
chr19_14043198_14043216_pos_235282	-0.225756
chr4_156942973_156942991_pos_371243	-0.225756
chr9_136949942_136949960_pos_512181	-0.225759
chr2_203690727_203690745_pos_276245	-0.22576
chr4_123777522_123777540_pos_365623	-0.22576
chr1_100584994_100585012_pos_25090	-0.225762
chr13_98173070_98173088_pos_145686	-0.225762
chr6_140043390_140043408_pos_434559	-0.225762
chr14_64512438_64512456_pos_155366	-0.225764
chr10_13882294_13882312_pos_55782	-0.225765
chr15_80489060_80489078_pos_178561	-0.225765
chr9_35941078_35941096_pos_495358	-0.225765
chr11_19199426_19199444_pos_89185	-0.225769
chr20_37915122_37915140_pos_291346	-0.225771
chr14_77022394_77022412_pos_159773	-0.225778
chr6_119296218_119296236_pos_430486	-0.225778
chr11_22116802_22116820_pos_89951	-0.225779
chr15_67884950_67884968_pos_174307	-0.225782
chr12_69154856_69154874_pos_123231	-0.225784
chr3_4582628_4582646_pos_314306	-0.225785
chrX_28589108_28589126_pos_513925	-0.22579
chr15_60401239_60401257_pos_171187	-0.225791
chr12_50242092_50242110_pos_119827	-0.225795
chr4_107855070_107855088_pos_363472	-0.225795
chr10_79025340_79025358_pos_69922	-0.225796
chr5_36704600_36704618_pos_380281	-0.225798
chr6_159594880_159594898_pos_439165	-0.225798
chr11_43992974_43992992_pos_92092	-0.225799
chr12_4252765_4252783_pos_112554	-0.225799
chr5_59019272_59019290_pos_383537	-0.225799
chr6_36830342_36830360_pos_419468	-0.225799
chr2_168183849_168183867_pos_270753	-0.225803
chr5_67910716_67910734_pos_385213	-0.225803
chr9_113289232_113289250_pos_504713	-0.225804
chr10_101604084_101604102_pos_75778	-0.225805
chr2_38598960_38598978_pos_250162	-0.225806
chr6_151609692_151609710_pos_437224	-0.225806
chr5_16143814_16143832_pos_378693	-0.225812
chr3_157083898_157083916_pos_342946	-0.225815
chr17_27889197_27889215_pos_205139	-0.225816
chr7_135678956_135678974_pos_462875	-0.22583
chr18_78877060_78877078_pos_231679	-0.225832
chr21_31398106_31398124_pos_299344	-0.225833
chr6_35591990_35592008_pos_419039	-0.225833
chr15_51846944_51846962_pos_169514	-0.225839
chr7_121002177_121002195_pos_460130	-0.225839
chr1_218165224_218165242_pos_44049	-0.22584
chr2_28202356_28202374_pos_246942	-0.22584
chr17_77213604_77213622_pos_217138	-0.225842
chr4_7965390_7965408_pos_352595	-0.225842
chr5_149448592_149448610_pos_400318	-0.225842
chr9_127073695_127073713_pos_507984	-0.225846
chr6_43499540_43499558_pos_421527	-0.225847
chr1_205791760_205791778_pos_40770	-0.225849
chr12_128323278_128323296_pos_134714	-0.22585
chr1_230103780_230103798_pos_47138	-0.225853
chr15_89167802_89167820_pos_180719	-0.225853
chr20_6052062_6052080_pos_286341	-0.225854
chr4_88154066_88154084_pos_361928	-0.225854
chr13_21435920_21435938_pos_135494	-0.225856
chr17_62828076_62828094_pos_213639	-0.225857
chr2_163133753_163133771_pos_270167	-0.225859
chr7_43679691_43679709_pos_450917	-0.225859
chr14_68551085_68551103_pos_156501	-0.225862
chr13_29368890_29368908_pos_137089	-0.225864
chr2_210392616_210392634_pos_277457	-0.225864
chr13_26966098_26966116_pos_136371	-0.225868
chr7_123660536_123660554_pos_460360	-0.225871
chr15_65070216_65070234_pos_173131	-0.225875
chr1_202107865_202107883_pos_38890	-0.225876
chr13_97367288_97367306_pos_145574	-0.225876
chr8_101016291_101016309_pos_482074	-0.225877
chr3_115388405_115388423_pos_334400	-0.225878
chr12_106106236_106106254_pos_128756	-0.225881
chr2_101657975_101657993_pos_262045	-0.225881
chr9_130537572_130537590_pos_509653	-0.225881
chr10_79178916_79178934_pos_70233	-0.225886
chr1_202235896_202235914_pos_38940	-0.22589
chr10_26844104_26844122_pos_58492	-0.22589
chr5_134090592_134090610_pos_394957	-0.225891
chr1_100082098_100082116_pos_25028	-0.225892
chr12_11707734_11707752_pos_113821	-0.225892
chr2_164914089_164914107_pos_270551	-0.225893
chr5_168551616_168551634_pos_404457	-0.225893
chr18_57819718_57819736_pos_229128	-0.225899
chr3_99896110_99896128_pos_332272	-0.225899
chr5_107253960_107253978_pos_390055	-0.2259
chr12_117048396_117048414_pos_132173	-0.225901
chr21_39676326_39676344_pos_301680	-0.225901
chr11_129871950_129871968_pos_108701	-0.225902
chr6_156988640_156988658_pos_438219	-0.225904
chr1_153780250_153780268_pos_29620	-0.225905
chr10_110649919_110649937_pos_78233	-0.225906
chr4_158165073_158165091_pos_371535	-0.22591
chr5_168219970_168219988_pos_404399	-0.22591
chr19_46449314_46449332_pos_239773	-0.225911
chr10_85786456_85786474_pos_71179	-0.225915
chr6_2818877_2818895_pos_409433	-0.225916
chrX_46325500_46325518_pos_515322	-0.225917
chr5_160264356_160264374_pos_404092	-0.225918
chr9_121556842_121556860_pos_506398	-0.22592
chr22_32905466_32905484_pos_308453	-0.225921
chr17_16287042_16287060_pos_203060	-0.225922
chr21_29003128_29003146_pos_299105	-0.225922
chr8_11733811_11733829_pos_468403	-0.225923
chr9_112074678_112074696_pos_504494	-0.225923
chr14_54651216_54651234_pos_152728	-0.225928
chr12_106284718_106284736_pos_128957	-0.225929
chr13_51243414_51243432_pos_142645	-0.225929
chr8_13653442_13653460_pos_469372	-0.225929
chr7_924838_924856_pos_442405	-0.22593
chr1_85524670_85524688_pos_22252	-0.225931
chr2_20524940_20524958_pos_245514	-0.225931
chr14_75299104_75299122_pos_159071	-0.225932
chr10_110640591_110640609_pos_78187	-0.225933
chr10_102673484_102673502_pos_76258	-0.225935
chr2_231542213_231542231_pos_281742	-0.225935
chr9_77876366_77876384_pos_497847	-0.225935
chr16_252800_252818_pos_184825	-0.225936
chr11_12119126_12119144_pos_86860	-0.225937
chr7_29469584_29469602_pos_447869	-0.225939
chr15_50877032_50877050_pos_169303	-0.225941
chr8_11701116_11701134_pos_468226	-0.225943
chrX_46628846_46628864_pos_515381	-0.225943
chr17_29723118_29723136_pos_205638	-0.225949
chr19_3369406_3369424_pos_232857	-0.22595
chr10_79157830_79157848_pos_70181	-0.225954
chr2_12318920_12318938_pos_243810	-0.225955
chr14_68512402_68512420_pos_156403	-0.225956
chr22_32797232_32797250_pos_308261	-0.225956
chr8_41438352_41438370_pos_475683	-0.225956
chr14_68815754_68815772_pos_156969	-0.225957
chr11_11173302_11173320_pos_86259	-0.225958
chr3_59267513_59267531_pos_326921	-0.225958
chr3_42179562_42179580_pos_322772	-0.22596
chr12_45310840_45310858_pos_118140	-0.225961
chr6_167832865_167832883_pos_441300	-0.225961
chr16_87465487_87465505_pos_197691	-0.225963
chr17_4249551_4249569_pos_200624	-0.225963
chr15_62506537_62506555_pos_171687	-0.225964
chr6_90184612_90184630_pos_426441	-0.225964
chr5_107422828_107422846_pos_390091	-0.225965
chr10_91887530_91887548_pos_73489	-0.225968
chr17_49634822_49634840_pos_210452	-0.225971
chr6_84624370_84624388_pos_425715	-0.225972
chr20_47274076_47274094_pos_293508	-0.225973
chr3_119669566_119669584_pos_334965	-0.225973
chr3_134334778_134334796_pos_339643	-0.225973
chr10_88882750_88882768_pos_72066	-0.225975
chr1_208100986_208101004_pos_41650	-0.225976
chr14_61468688_61468706_pos_154668	-0.225976
chr4_183637116_183637134_pos_374214	-0.225979
chr10_17426126_17426144_pos_56791	-0.22598
chr15_85563590_85563608_pos_179922	-0.22598
chr2_30625522_30625540_pos_248037	-0.225982
chr3_8491862_8491880_pos_314807	-0.225984
chr16_85130590_85130608_pos_196541	-0.225989
chr19_5802298_5802316_pos_233577	-0.225989
chr8_51653556_51653574_pos_476922	-0.22599
chr2_205948037_205948055_pos_276845	-0.225992
chr17_43628444_43628462_pos_208588	-0.225993
chr4_105634446_105634464_pos_363374	-0.225993
chr4_125388820_125388838_pos_366168	-0.225994
chr6_118372268_118372286_pos_430010	-0.225994
chr14_59360003_59360021_pos_154071	-0.225997
chr4_158787072_158787090_pos_371645	-0.225997
chr6_119361278_119361296_pos_430543	-0.225998
chr6_37126373_37126391_pos_419781	-0.226
chr12_21881768_21881786_pos_115862	-0.226001
chr13_110397444_110397462_pos_147737	-0.226002
chr2_74226058_74226076_pos_258933	-0.226003
chr21_38307096_38307114_pos_300926	-0.226003
chr17_78019490_78019508_pos_217586	-0.226004
chr6_12960787_12960805_pos_412479	-0.226004
chr1_25611064_25611082_pos_8063	-0.226005
chr1_234871766_234871784_pos_49629	-0.226005
chr3_194575595_194575613_pos_350014	-0.226008
chr15_62873496_62873514_pos_172008	-0.226009
chr4_150225149_150225167_pos_369803	-0.226009
chr5_143042474_143042492_pos_398378	-0.226009
chr3_185764652_185764670_pos_347283	-0.226011
chr4_113582374_113582392_pos_364262	-0.226011
chr5_15852556_15852574_pos_378602	-0.226011
chr9_117678910_117678928_pos_505816	-0.226011
chr15_36793338_36793356_pos_166079	-0.226012
chr6_16513420_16513438_pos_414307	-0.226014
chr6_158653916_158653934_pos_438835	-0.226014
chr18_58337843_58337861_pos_229407	-0.226017
chr20_19996672_19996690_pos_288463	-0.226017
chr5_157304168_157304186_pos_402948	-0.226017
chrX_18833112_18833130_pos_513429	-0.226017
chr2_168545905_168545923_pos_271009	-0.226018
chr2_237616816_237616834_pos_283481	-0.226019
chr19_13018005_13018023_pos_234973	-0.22602
chr11_11975380_11975398_pos_86579	-0.226021
chr18_3108085_3108103_pos_220038	-0.226024
chr9_122315706_122315724_pos_506862	-0.226024
chr8_94109453_94109471_pos_480646	-0.226025
chr22_35967788_35967806_pos_309426	-0.226029
chr2_182854586_182854604_pos_273460	-0.226031
chr9_14320796_14320814_pos_493097	-0.226031
chr11_78810124_78810142_pos_99719	-0.226032
chr7_47946924_47946942_pos_452397	-0.226034
chr1_3128061_3128079_pos_653	-0.226035
chr22_24091562_24091580_pos_305353	-0.226035
chr20_24995092_24995110_pos_289030	-0.226038
chr1_176801247_176801265_pos_34486	-0.22604
chr12_20477940_20477958_pos_115648	-0.226042
chr5_58077874_58077892_pos_383341	-0.226042
chr12_94075368_94075386_pos_126621	-0.226043
chr10_5559926_5559944_pos_53822	-0.226044
chr6_83271563_83271581_pos_425554	-0.226045
chr12_26044164_26044182_pos_116283	-0.226046
chr2_109260974_109260992_pos_263390	-0.226048
chr10_110834984_110835002_pos_78587	-0.226052
chr2_191855516_191855534_pos_274775	-0.226052
chr1_27436253_27436271_pos_8959	-0.226053
chr12_115341500_115341518_pos_131670	-0.226055
chr11_119370849_119370867_pos_105388	-0.226056
chr4_102730292_102730310_pos_363214	-0.226057
chr2_41940812_41940830_pos_251264	-0.226058
chr2_99891086_99891104_pos_261223	-0.22606
chr6_125099876_125099894_pos_431126	-0.22606
chr14_35356766_35356784_pos_151123	-0.226062
chr5_108642220_108642238_pos_390477	-0.226062
chr22_24198100_24198118_pos_305499	-0.226064
chr17_64326597_64326615_pos_214070	-0.226065
chr8_130141472_130141490_pos_487693	-0.226067
chr20_9218884_9218902_pos_286804	-0.226068
chr2_136653980_136653998_pos_266893	-0.226069
chr13_76820780_76820798_pos_144289	-0.226075
chr20_59938108_59938126_pos_296979	-0.226077
chr3_184659389_184659407_pos_346958	-0.226077
chr4_186714346_186714364_pos_376028	-0.226077
chr10_51046160_51046178_pos_63477	-0.226079
chr12_12398502_12398520_pos_114208	-0.22608
chr9_115043200_115043218_pos_505435	-0.22608
chr19_17413742_17413760_pos_236251	-0.226083
chr14_39302529_39302547_pos_151260	-0.226084
chr5_64530257_64530275_pos_384156	-0.226094
chr9_127742662_127742680_pos_508460	-0.226094
chr14_54718152_54718170_pos_152899	-0.226095
chr1_245823271_245823289_pos_51751	-0.226096
chr18_28158204_28158222_pos_224935	-0.226097
chr15_40550750_40550768_pos_167505	-0.2261
chr10_110068568_110068586_pos_77616	-0.226101
chr17_68396996_68397014_pos_214972	-0.226101
chr21_39021611_39021629_pos_301388	-0.226101
chr2_173108884_173108902_pos_271859	-0.226102
chr5_172902652_172902670_pos_406400	-0.226102
chr15_57552015_57552033_pos_170347	-0.226103
chr3_120559504_120559522_pos_335357	-0.226103
chr14_89430804_89430822_pos_160728	-0.226104
chr9_14031329_14031347_pos_492703	-0.226104
chr15_58628782_58628800_pos_170912	-0.226107
chr22_28249076_28249094_pos_307058	-0.226108
chr13_46698209_46698227_pos_141565	-0.226112
chr18_22194305_22194323_pos_222805	-0.226112
chr20_576332_576350_pos_285212	-0.226113
chr7_29216416_29216434_pos_447788	-0.226113
chr11_70112316_70112334_pos_97455	-0.226114
chr6_170480326_170480344_pos_441900	-0.226118
chr20_46401044_46401062_pos_293362	-0.226122
chr4_124386807_124386825_pos_365957	-0.226122
chr21_45471437_45471455_pos_303246	-0.226125
chr21_46066976_46066994_pos_303457	-0.226125
chr7_25851792_25851810_pos_446979	-0.226126
chr12_32567230_32567248_pos_117377	-0.226131
chr10_99436112_99436130_pos_75434	-0.226133
chr16_74902622_74902640_pos_194605	-0.226133
chr10_79274959_79274977_pos_70435	-0.226134
chr21_45407166_45407184_pos_303145	-0.226134
chr8_57861632_57861650_pos_477422	-0.226134
chr4_138898206_138898224_pos_366985	-0.226136
chr1_216687514_216687532_pos_43686	-0.226137
chr7_140230015_140230033_pos_464276	-0.226137
chr8_96196112_96196130_pos_481065	-0.226137
chr3_157134823_157134841_pos_343091	-0.226138
chr8_42513998_42514016_pos_476093	-0.226138
chr7_28927070_28927088_pos_447670	-0.226139
chr9_89639673_89639691_pos_499412	-0.22614
chr7_5569976_5569994_pos_443857	-0.226141
chr17_57484510_57484528_pos_212061	-0.226142
chr10_73909258_73909276_pos_67905	-0.226143
chr9_68980048_68980066_pos_496473	-0.226143
chr9_108972460_108972478_pos_503298	-0.226144
chr10_43362321_43362339_pos_61868	-0.226149
chr1_10283544_10283562_pos_3140	-0.226151
chr2_33021134_33021152_pos_248565	-0.226153
chr4_7818646_7818664_pos_352329	-0.226154
chr5_113806806_113806824_pos_391503	-0.226157
chr5_150505310_150505328_pos_401152	-0.226157
chr12_124411424_124411442_pos_134039	-0.226161
chr6_43953999_43954017_pos_421783	-0.226162
chr11_117715947_117715965_pos_104739	-0.226163
chr2_39500915_39500933_pos_250355	-0.226164
chrX_39440112_39440130_pos_514314	-0.226164
chr4_42008196_42008214_pos_356707	-0.226165
chr9_86634008_86634026_pos_498580	-0.226165
chr1_85331163_85331181_pos_22150	-0.226168
chr1_147599822_147599840_pos_28691	-0.226168
chr16_30539512_30539530_pos_189594	-0.226172
chr22_31149080_31149098_pos_307852	-0.226174
chr5_134018748_134018766_pos_394941	-0.226176
chrX_63751888_63751906_pos_515984	-0.226177
chr11_12814034_12814052_pos_87653	-0.226178
chr7_82419928_82419946_pos_455676	-0.226178
chr9_136089795_136089813_pos_511810	-0.226178
chr17_1002754_1002772_pos_198942	-0.22618
chr5_142674540_142674558_pos_397928	-0.22618
chrX_69153508_69153526_pos_516568	-0.226181
chr22_49931024_49931042_pos_313892	-0.226184
chr5_14246620_14246638_pos_377891	-0.226185
chr2_197959331_197959349_pos_275438	-0.226186
chr3_36319774_36319792_pos_320674	-0.226186
chr15_57135066_57135084_pos_169941	-0.226187
chr5_127229786_127229804_pos_394017	-0.226187
chr16_11102436_11102454_pos_186793	-0.226188
chr3_37041690_37041708_pos_320824	-0.226197
chr2_19360586_19360604_pos_245194	-0.226198
chr10_114492790_114492808_pos_79663	-0.226201
chr20_19919072_19919090_pos_288292	-0.226201
chr11_47189674_47189692_pos_93517	-0.226205
chr12_108328046_108328064_pos_129290	-0.226206
chr2_109195531_109195549_pos_263355	-0.226211
chr14_99752763_99752781_pos_162641	-0.226213
chr17_15240862_15240880_pos_202757	-0.226215
chr2_191465908_191465926_pos_274694	-0.226215
chr20_35318813_35318831_pos_290672	-0.226215
chr4_185786628_185786646_pos_375351	-0.226215
chr8_128431112_128431130_pos_487377	-0.226215
chr12_11653166_11653184_pos_113751	-0.226216
chr19_11142172_11142190_pos_234631	-0.226216
chr2_202036961_202036979_pos_275935	-0.226218
chr1_39268290_39268308_pos_11746	-0.22622
chr20_63787456_63787474_pos_297656	-0.22622
chr5_116734880_116734898_pos_392011	-0.226221
chr1_204714889_204714907_pos_40416	-0.226222
chr19_4575512_4575530_pos_233225	-0.226224
chr14_68814785_68814803_pos_156964	-0.226225
chr17_31722641_31722659_pos_206054	-0.226225
chr10_119410276_119410294_pos_80762	-0.226226
chr7_46602756_46602774_pos_451604	-0.226226
chr3_128112604_128112622_pos_337958	-0.226227
chr8_74251140_74251158_pos_478993	-0.226227
chr2_9330696_9330714_pos_242959	-0.226228
chr1_2134496_2134514_pos_257	-0.22623
chr1_231843986_231844004_pos_47977	-0.226231
chr12_27179864_27179882_pos_116557	-0.226232
chr8_141411318_141411336_pos_490069	-0.226232
chr1_54326820_54326838_pos_15337	-0.226234
chr18_10270416_10270434_pos_221504	-0.226236
chr16_65702182_65702200_pos_192613	-0.226237
chr10_57015697_57015715_pos_63720	-0.226238
chr4_82833914_82833932_pos_361140	-0.226239
chr8_37520950_37520968_pos_474318	-0.226241
chr14_59407338_59407356_pos_154149	-0.226242
chr5_68711734_68711752_pos_385573	-0.226242
chr7_32102542_32102560_pos_448667	-0.226242
chr9_86576700_86576718_pos_498577	-0.226243
chr15_71449466_71449484_pos_176091	-0.226246
chr4_143348646_143348664_pos_368461	-0.226246
chr15_37016242_37016260_pos_166322	-0.226247
chr17_61203898_61203916_pos_213298	-0.226247
chr2_144459602_144459620_pos_267289	-0.226249
chr20_62558041_62558059_pos_297342	-0.226249
chr1_77833798_77833816_pos_20925	-0.226251
chr15_100043292_100043310_pos_184194	-0.226251
chr13_48783558_48783576_pos_141912	-0.226256
chr15_73924742_73924760_pos_176829	-0.226256
chr1_183609417_183609435_pos_36137	-0.226258
chr3_44983680_44983698_pos_323433	-0.226258
chr10_103144402_103144420_pos_76535	-0.226259
chr16_56228831_56228849_pos_191347	-0.226259
chr6_40901036_40901054_pos_420559	-0.22626
chr8_123536331_123536349_pos_485440	-0.226262
chr7_150587298_150587316_pos_464827	-0.226263
chr14_68749664_68749682_pos_156870	-0.226264
chr9_125550446_125550464_pos_507606	-0.226264
chr2_26696610_26696628_pos_246502	-0.226265
chr1_228347020_228347038_pos_46695	-0.226267
chr22_42688512_42688530_pos_312074	-0.226268
chr15_66761092_66761110_pos_173659	-0.226269
chr2_12774494_12774512_pos_244030	-0.226271
chr2_159135121_159135139_pos_269169	-0.226271
chr2_112301341_112301359_pos_264014	-0.226272
chr11_64762476_64762494_pos_95646	-0.226273
chr20_50455786_50455804_pos_294820	-0.226274
chr11_130677648_130677666_pos_109301	-0.226277
chr12_88529872_88529890_pos_124774	-0.226277
chr11_130400964_130400982_pos_108845	-0.226278
chr2_238409203_238409221_pos_284089	-0.226278
chr5_141512814_141512832_pos_397216	-0.226278
chr17_41782310_41782328_pos_207915	-0.226279
chr2_221423272_221423290_pos_280196	-0.226279
chr4_1233360_1233378_pos_351221	-0.226279
chr9_104907759_104907777_pos_502424	-0.226282
chr5_149487428_149487446_pos_400389	-0.226283
chr5_90866440_90866458_pos_388928	-0.226285
chr6_28104690_28104708_pos_417369	-0.226286
chr1_21595718_21595736_pos_6620	-0.226287
chr2_178553209_178553227_pos_272776	-0.226287
chr3_179673638_179673656_pos_346454	-0.226288
chr6_20412185_20412203_pos_415736	-0.226291
chr8_54525258_54525276_pos_477302	-0.226291
chr2_54600114_54600132_pos_254793	-0.226293
chr20_63456972_63456990_pos_297574	-0.226293
chr11_86953233_86953251_pos_100612	-0.226294
chr11_18313314_18313332_pos_89056	-0.226295
chr3_16889720_16889738_pos_317675	-0.2263
chr16_10323464_10323482_pos_186502	-0.226301
chr3_122978158_122978176_pos_335693	-0.226301
chr12_96209300_96209318_pos_127248	-0.226303
chr5_111584190_111584208_pos_390734	-0.226303
chr13_34944790_34944808_pos_138851	-0.226304
chr10_73648672_73648690_pos_67772	-0.226307
chr4_119137581_119137599_pos_364755	-0.226308
chr8_126927048_126927066_pos_486890	-0.22631
chr6_71496722_71496740_pos_424448	-0.226311
chr10_91591828_91591846_pos_73266	-0.226312
chr10_115084666_115084684_pos_80193	-0.226312
chr20_23106646_23106664_pos_288781	-0.226316
chr9_96603654_96603672_pos_501630	-0.226317
chr2_219509008_219509026_pos_279672	-0.226319
chr16_58031696_58031714_pos_191923	-0.22632
chr15_101127788_101127806_pos_184513	-0.226324
chr2_191611094_191611112_pos_274717	-0.226325
chr9_14433686_14433704_pos_493300	-0.226325
chr5_138489548_138489566_pos_395988	-0.226327
chr5_68261860_68261878_pos_385423	-0.226328
chr3_149020488_149020506_pos_341394	-0.226329
chr6_46320809_46320827_pos_422438	-0.22633
chr5_58156476_58156494_pos_383386	-0.226336
chr13_110342054_110342072_pos_147628	-0.226337
chr4_7296158_7296176_pos_352165	-0.226337
chr1_78075731_78075749_pos_21014	-0.226339
chr16_3537001_3537019_pos_185345	-0.22634
chrX_123482019_123482037_pos_517951	-0.22634
chr6_91221766_91221784_pos_426815	-0.226341
chr8_59107954_59107972_pos_477791	-0.226342
chr15_38620210_38620228_pos_166756	-0.226345
chr8_92742004_92742022_pos_480380	-0.226345
chr3_98922930_98922948_pos_332027	-0.226346
chr11_67351355_67351373_pos_96536	-0.226348
chr6_30682172_30682190_pos_417607	-0.226352
chr2_30225487_30225505_pos_247562	-0.226353
chr12_64946114_64946132_pos_122308	-0.226354
chr16_1543276_1543294_pos_184993	-0.226354
chr19_46300102_46300120_pos_239634	-0.226355
chr1_116572692_116572710_pos_27729	-0.22636
chr16_84088515_84088533_pos_196189	-0.22636
chr13_48124246_48124264_pos_141646	-0.226361
chr9_128001928_128001946_pos_508680	-0.226361
chr9_122308000_122308018_pos_506858	-0.226365
chr1_147505066_147505084_pos_28632	-0.226366
chr16_28123612_28123630_pos_189327	-0.22637
chr17_4577188_4577206_pos_200741	-0.22637
chr1_8510326_8510344_pos_2261	-0.226372
chr1_87357058_87357076_pos_22626	-0.226373
chr11_32382716_32382734_pos_90763	-0.226373
chr10_58477222_58477240_pos_63789	-0.226374
chr7_91684028_91684046_pos_456114	-0.226376
chr1_53049806_53049824_pos_15065	-0.226377
chr7_35729935_35729953_pos_449618	-0.226378
chr6_140062434_140062452_pos_434590	-0.22638
chr11_16820560_16820578_pos_88645	-0.226382
chr19_29671914_29671932_pos_237067	-0.226386
chr4_139989198_139989216_pos_367463	-0.226386
chr9_19431618_19431636_pos_494078	-0.226387
chr19_2550934_2550952_pos_232568	-0.226391
chr19_44821264_44821282_pos_239240	-0.226395
chr1_227764369_227764387_pos_46524	-0.226396
chr20_40868826_40868844_pos_292143	-0.226401
chrX_18151913_18151931_pos_513398	-0.226405
chr16_58096548_58096566_pos_192013	-0.226407
chr6_33700699_33700717_pos_418170	-0.226411
chr1_63795100_63795118_pos_18577	-0.226412
chr6_109187922_109187940_pos_428215	-0.226412
chr7_90661042_90661060_pos_455924	-0.226413
chr8_23177276_23177294_pos_471554	-0.226413
chr4_173516612_173516630_pos_373281	-0.226415
chr3_171393030_171393048_pos_344644	-0.226417
chr2_161428580_161428598_pos_270098	-0.226418
chr2_47008546_47008564_pos_253708	-0.226419
chr1_94755855_94755873_pos_24389	-0.226422
chr15_90435716_90435734_pos_181066	-0.226422
chr4_3466477_3466495_pos_351733	-0.226422
chr1_156900196_156900214_pos_30601	-0.226424
chr17_76311902_76311920_pos_216673	-0.226424
chr3_142973686_142973704_pos_340880	-0.226424
chr6_15690880_15690898_pos_413771	-0.226424
chr8_125470828_125470846_pos_486524	-0.226424
chr13_78032190_78032208_pos_144415	-0.226425
chr7_29337885_29337903_pos_447834	-0.226426
chr16_58124596_58124614_pos_192086	-0.226428
chr9_136588362_136588380_pos_512009	-0.226428
chr3_37856218_37856236_pos_321387	-0.226433
chr9_38026304_38026322_pos_495765	-0.226434
chr2_54464575_54464593_pos_254565	-0.226435
chr3_192868230_192868248_pos_349342	-0.226438
chr9_134411584_134411602_pos_511420	-0.226441
chr13_32846890_32846908_pos_138286	-0.226442
chr3_25592818_25592836_pos_318933	-0.226447
chr10_67670200_67670218_pos_65695	-0.226448
chr5_15577320_15577338_pos_378486	-0.226451
chr7_26156522_26156540_pos_447089	-0.226456
chr7_30475018_30475036_pos_448189	-0.226457
chr11_83047032_83047050_pos_100045	-0.226458
chr17_78125243_78125261_pos_217695	-0.226458
chr12_84508968_84508986_pos_124669	-0.226464
chr6_110399652_110399670_pos_428372	-0.226468
chr11_133697729_133697747_pos_109775	-0.226469
chr9_120412500_120412518_pos_505909	-0.22647
chr1_64476798_64476816_pos_18925	-0.226471
chr3_121331424_121331442_pos_335420	-0.226472
chr16_67399688_67399706_pos_193093	-0.226473
chr1_67733002_67733020_pos_20004	-0.226476
chr11_11171745_11171763_pos_86254	-0.226477
chr3_126743474_126743492_pos_337378	-0.226477
chr10_29473180_29473198_pos_59027	-0.226479
chr14_74572228_74572246_pos_158710	-0.226479
chr7_36225284_36225302_pos_449887	-0.226483
chr8_140337539_140337557_pos_489370	-0.226484
chr13_32262744_32262762_pos_138218	-0.226486
chr21_46066211_46066229_pos_303450	-0.226487
chr14_34301380_34301398_pos_151012	-0.226489
chr10_44967178_44967196_pos_62479	-0.226494
chr10_79312118_79312136_pos_70462	-0.226494
chr13_80335210_80335228_pos_144763	-0.226498
chr14_90521664_90521682_pos_160972	-0.226499
chr12_49581162_49581180_pos_119476	-0.226501
chr20_59834086_59834104_pos_296894	-0.226501
chr8_9420738_9420756_pos_467372	-0.226502
chr20_53579988_53580006_pos_295462	-0.226503
chr20_32339375_32339393_pos_289737	-0.226507
chr13_50358016_50358034_pos_142282	-0.226508
chr14_93013499_93013517_pos_161786	-0.226509
chr2_19673714_19673732_pos_245239	-0.226511
chr11_128564284_128564302_pos_108295	-0.226516
chr3_136995893_136995911_pos_339987	-0.226518
chr1_21262712_21262730_pos_6390	-0.226519
chr12_13203168_13203186_pos_114504	-0.226519
chr20_49168016_49168034_pos_294175	-0.22652
chr18_32359302_32359320_pos_225245	-0.226522
chr6_163531318_163531336_pos_440278	-0.226522
chr9_110129012_110129030_pos_504154	-0.226523
chr5_72110875_72110893_pos_385806	-0.226524
chr1_156496548_156496566_pos_30398	-0.226526
chr1_8089582_8089600_pos_1877	-0.226527
chr3_39639484_39639502_pos_321986	-0.226528
chr12_121060694_121060712_pos_132830	-0.226531
chr18_25347450_25347468_pos_224457	-0.226534
chr11_19912868_19912886_pos_89606	-0.226538
chr17_2946380_2946398_pos_200218	-0.226539
chr12_26152825_26152843_pos_116366	-0.226541
chr11_30481591_30481609_pos_90571	-0.226543
chr14_61616688_61616706_pos_154987	-0.226543
chr15_77528406_77528424_pos_177978	-0.226544
chr8_8315146_8315164_pos_466781	-0.226549
chr7_35332298_35332316_pos_449301	-0.226551
chr11_19931032_19931050_pos_89623	-0.226552
chr17_2940526_2940544_pos_200213	-0.226553
chr17_50169450_50169468_pos_210778	-0.226554
chr4_183808109_183808127_pos_374298	-0.226555
chr2_27721368_27721386_pos_246736	-0.226557
chr8_117910026_117910044_pos_484078	-0.226557
chr10_3137426_3137444_pos_52471	-0.226558
chr10_69899918_69899936_pos_66265	-0.226558
chr3_133948253_133948271_pos_339506	-0.226559
chr1_203408606_203408624_pos_39609	-0.226562
chr8_94227944_94227962_pos_480698	-0.226564
chr4_26826471_26826489_pos_355221	-0.226568
chr17_7652962_7652980_pos_201157	-0.226569
chr19_4695684_4695702_pos_233265	-0.226572
chr12_14408306_14408324_pos_114613	-0.226574
chr13_110510853_110510871_pos_147876	-0.226575
chr9_104869019_104869037_pos_502389	-0.226575
chr13_21812327_21812345_pos_135589	-0.226576
chr5_78540788_78540806_pos_387003	-0.226577
chr21_33657422_33657440_pos_299834	-0.226578
chr15_64134321_64134339_pos_172738	-0.226579
chr4_137393330_137393348_pos_366761	-0.226579
chr9_70436134_70436152_pos_497042	-0.22658
chr6_43939676_43939694_pos_421766	-0.226581
chr9_75105897_75105915_pos_497546	-0.226581
chr17_32806856_32806874_pos_206174	-0.226582
chr1_164712796_164712814_pos_31927	-0.226585
chr2_20444474_20444492_pos_245474	-0.226586
chr13_67135010_67135028_pos_143287	-0.226587
chr11_96046834_96046852_pos_101415	-0.22659
chr13_29923092_29923110_pos_137371	-0.22659
chr20_35906804_35906822_pos_290830	-0.22659
chr6_12546994_12547012_pos_412425	-0.22659
chr3_156606880_156606898_pos_342794	-0.226591
chr3_160805113_160805131_pos_343626	-0.226593
chr4_128222116_128222134_pos_366317	-0.226595
chr22_29834092_29834110_pos_307494	-0.226598
chr7_35387152_35387170_pos_449382	-0.226602
chr19_49469186_49469204_pos_240736	-0.226604
chr3_196612080_196612098_pos_350920	-0.226609
chr10_61897355_61897373_pos_64656	-0.226611
chr6_17277326_17277344_pos_414792	-0.226615
chr2_120771370_120771388_pos_264750	-0.226617
chr1_10734070_10734088_pos_3504	-0.22662
chr2_198052768_198052786_pos_275454	-0.22662
chr4_123986722_123986740_pos_365815	-0.22662
chr12_11827282_11827300_pos_114040	-0.226622
chr9_106870736_106870754_pos_502809	-0.226623
chr15_36726278_36726296_pos_166039	-0.226625
chr5_4373699_4373717_pos_376947	-0.226625
chr9_110742792_110742810_pos_504256	-0.226625
chr2_3523514_3523532_pos_241974	-0.226626
chr9_121278774_121278792_pos_506125	-0.226631
chr6_84707446_84707464_pos_425752	-0.226632
chr16_50373326_50373344_pos_190374	-0.226634
chr5_74540880_74540898_pos_386468	-0.226634
chr9_115764850_115764868_pos_505534	-0.226634
chr7_71267066_71267084_pos_454133	-0.226635
chr1_206672998_206673016_pos_41181	-0.226636
chr17_9141215_9141233_pos_201742	-0.226636
chr2_28707830_28707848_pos_247303	-0.226636
chr15_40092213_40092231_pos_167189	-0.226637
chr15_29800576_29800594_pos_164763	-0.226638
chr15_60389878_60389896_pos_171148	-0.22664
chr12_69746279_69746297_pos_123392	-0.226641
chr4_123893334_123893352_pos_365768	-0.226644
chr7_4880547_4880565_pos_443667	-0.226645
chr3_183490870_183490888_pos_346590	-0.226646
chr1_170354499_170354517_pos_33384	-0.22665
chr3_102178915_102178933_pos_332671	-0.226656
chr12_2172941_2172959_pos_111168	-0.226657
chr10_114027144_114027162_pos_79441	-0.226659
chr10_865426_865444_pos_52231	-0.22666
chr6_15431124_15431142_pos_413628	-0.22666
chr12_12792078_12792096_pos_114318	-0.226666
chr19_18657880_18657898_pos_236670	-0.226667
chr2_27977952_27977970_pos_246879	-0.226668
chr8_37886536_37886554_pos_474608	-0.226668
chr8_117731778_117731796_pos_483946	-0.226669
chr2_234446472_234446490_pos_282140	-0.22667
chr3_123719234_123719252_pos_336265	-0.226672
chr5_149424909_149424927_pos_400250	-0.226672
chr17_50195265_50195283_pos_210844	-0.226673
chr22_39480706_39480724_pos_311129	-0.226673
chr6_19034838_19034856_pos_415481	-0.226675
chr18_74861856_74861874_pos_231111	-0.226677
chr1_67643002_67643020_pos_19913	-0.226678
chr7_31980484_31980502_pos_448592	-0.226679
chr19_46840610_46840628_pos_239871	-0.22668
chr3_169659965_169659983_pos_344247	-0.22668
chr3_112091128_112091146_pos_333667	-0.226682
chr14_105171208_105171226_pos_164148	-0.226686
chr13_51291643_51291661_pos_142715	-0.226689
chr5_56085686_56085704_pos_382517	-0.226689
chr1_24096476_24096494_pos_7598	-0.226691
chr1_55696962_55696980_pos_16021	-0.226693
chr13_24282310_24282328_pos_136152	-0.226694
chr22_31284664_31284682_pos_307892	-0.226695
chr5_150140940_150140958_pos_400902	-0.226696
chr5_135443156_135443174_pos_395298	-0.2267
chr3_147681079_147681097_pos_341287	-0.226704
chr12_115791506_115791524_pos_131784	-0.226706
chr1_218481491_218481509_pos_44323	-0.226709
chr17_77479922_77479940_pos_217311	-0.226712
chr12_70043670_70043688_pos_123471	-0.226716
chr17_68469106_68469124_pos_215061	-0.226716
chr13_73677116_73677134_pos_143538	-0.226717
chr6_118367713_118367731_pos_429999	-0.226719
chr7_75712380_75712398_pos_454787	-0.22672
chr2_217898680_217898698_pos_278978	-0.226724
chr7_14760798_14760816_pos_444844	-0.226725
chr3_170689622_170689640_pos_344366	-0.226727
chr14_63389068_63389086_pos_155086	-0.226729
chr15_29890479_29890497_pos_164879	-0.22673
chr14_50000502_50000520_pos_151462	-0.226733
chr1_162732910_162732928_pos_31456	-0.226736
chr5_159450674_159450692_pos_403799	-0.226736
chr7_47191690_47191708_pos_451785	-0.226736
chr6_139368366_139368384_pos_434130	-0.226739
chrX_41665870_41665888_pos_515116	-0.22674
chr9_131607712_131607730_pos_510322	-0.226742
chr6_108576218_108576236_pos_427779	-0.226743
chr2_227818054_227818072_pos_281192	-0.226747
chr2_203017746_203017764_pos_276073	-0.226748
chr6_1696088_1696106_pos_408940	-0.226748
chr2_68436136_68436154_pos_257313	-0.226749
chr4_23789056_23789074_pos_354282	-0.226749
chr13_112722558_112722576_pos_148265	-0.22675
chr1_192811996_192812014_pos_37380	-0.226754
chr4_94456782_94456800_pos_362401	-0.226754
chr13_34152958_34152976_pos_138785	-0.226757
chr11_74673563_74673581_pos_98347	-0.226759
chr3_56790628_56790646_pos_326129	-0.226759
chr9_99400358_99400376_pos_502205	-0.226759
chr3_171748797_171748815_pos_344822	-0.226764
chr13_73983238_73983256_pos_143593	-0.226766
chr17_81405422_81405440_pos_218857	-0.226767
chr2_219149930_219149948_pos_279461	-0.226769
chr1_28029174_28029192_pos_9493	-0.22677
chr2_188869278_188869296_pos_273856	-0.22677
chr12_81080582_81080600_pos_124523	-0.226771
chr8_122789110_122789128_pos_485026	-0.226771
chr1_93768918_93768936_pos_23884	-0.226772
chr5_148474208_148474226_pos_399438	-0.226774
chr12_597926_597944_pos_110304	-0.226776
chr19_56837913_56837931_pos_241434	-0.226776
chr3_64554742_64554760_pos_327675	-0.226778
chr5_57693082_57693100_pos_383143	-0.226778
chr15_60371420_60371438_pos_171120	-0.226779
chr1_185721968_185721986_pos_37168	-0.226784
chr2_198186420_198186438_pos_275500	-0.226784
chr21_35205384_35205402_pos_300372	-0.22679
chr4_53906950_53906968_pos_358113	-0.226792
chr7_129829498_129829516_pos_460918	-0.226796
chr2_205565112_205565130_pos_276610	-0.226797
chr5_58127688_58127706_pos_383366	-0.226798
chr13_41640329_41640347_pos_140210	-0.226799
chr20_10954573_10954591_pos_287236	-0.226801
chr18_79588919_79588937_pos_231830	-0.226802
chr12_45459112_45459130_pos_118220	-0.226803
chr1_19010798_19010816_pos_5883	-0.226804
chr1_225593526_225593544_pos_45666	-0.226804
chr6_11834056_11834074_pos_412127	-0.226804
chr9_68980580_68980598_pos_496478	-0.226804
chr3_71008228_71008246_pos_329697	-0.226805
chr10_102740814_102740832_pos_76318	-0.226806
chr1_93845038_93845056_pos_23934	-0.226813
chr15_48635082_48635100_pos_169013	-0.226816
chr2_8669490_8669508_pos_242601	-0.226816
chr8_61673414_61673432_pos_478196	-0.226817
chr5_149694302_149694320_pos_400574	-0.226821
chr15_47871176_47871194_pos_168772	-0.226822
chr2_73759689_73759707_pos_258825	-0.226822
chr20_3931744_3931762_pos_285818	-0.226823
chr10_10801004_10801022_pos_54534	-0.226825
chr1_174267401_174267419_pos_34141	-0.226828
chr10_59844905_59844923_pos_64071	-0.226829
chr5_125052759_125052777_pos_393392	-0.226829
chr1_231843596_231843614_pos_47973	-0.22683
chr4_7660387_7660405_pos_352216	-0.22683
chr8_28393772_28393790_pos_472944	-0.22683
chr8_124422644_124422662_pos_485946	-0.226831
chr15_42605446_42605464_pos_168129	-0.226833
chr3_171173740_171173758_pos_344432	-0.226834
chr11_118080290_118080308_pos_104930	-0.226835
chr3_51538070_51538088_pos_325081	-0.226835
chr2_2057480_2057498_pos_241817	-0.226836
chr20_50317722_50317740_pos_294689	-0.226836
chr4_47499761_47499779_pos_356900	-0.226836
chr4_98834028_98834046_pos_362749	-0.22684
chr1_145979308_145979326_pos_28491	-0.226841
chr2_86703960_86703978_pos_260076	-0.226841
chr1_178086774_178086792_pos_34771	-0.226844
chr6_33197746_33197764_pos_418067	-0.226844
chr17_45018782_45018800_pos_209356	-0.226849
chr7_76377354_76377372_pos_455055	-0.22685
chr12_5488270_5488288_pos_112934	-0.226851
chr5_137737840_137737858_pos_395710	-0.226851
chr9_127132126_127132144_pos_508040	-0.226851
chr15_43915966_43915984_pos_168313	-0.226856
chr10_60286572_60286590_pos_64199	-0.226858
chr20_298796_298814_pos_285072	-0.226861
chr10_94099179_94099197_pos_73906	-0.226864
chr5_143087078_143087096_pos_398444	-0.226866
chr13_110133750_110133768_pos_147240	-0.226874
chr2_85998886_85998904_pos_259754	-0.226874
chr6_137213589_137213607_pos_433317	-0.226877
chr5_133910260_133910278_pos_394869	-0.226879
chrX_130060904_130060922_pos_518174	-0.226879
chr1_56457943_56457961_pos_16316	-0.22688
chr10_74585820_74585838_pos_68166	-0.226881
chr12_93178190_93178208_pos_125937	-0.226889
chr6_17286117_17286135_pos_414848	-0.226891
chr10_3099556_3099574_pos_52409	-0.226892
chr17_43373424_43373442_pos_208435	-0.226895
chr13_45414545_45414563_pos_141354	-0.226897
chr17_59379596_59379614_pos_212795	-0.2269
chr1_182257689_182257707_pos_35602	-0.226901
chr2_71505606_71505624_pos_258258	-0.226902
chr7_38186168_38186186_pos_450263	-0.226902
chr6_53287612_53287630_pos_423250	-0.226905
chr4_151434552_151434570_pos_370017	-0.226906
chr6_104639799_104639817_pos_427026	-0.226907
chr11_20031235_20031253_pos_89773	-0.226908
chr4_168922012_168922030_pos_372790	-0.226912
chr8_126587682_126587700_pos_486800	-0.226912
chr1_225772420_225772438_pos_45813	-0.226913
chr6_5998812_5998830_pos_410442	-0.226914
chr15_66407156_66407174_pos_173448	-0.226915
chr2_219468419_219468437_pos_279621	-0.226917
chr16_89155444_89155462_pos_198264	-0.226918
chr14_104354572_104354590_pos_163876	-0.226922
chr4_128591374_128591392_pos_366588	-0.226922
chr13_40587106_40587124_pos_139991	-0.226923
chr6_116251863_116251881_pos_429679	-0.226926
chr8_47512510_47512528_pos_476231	-0.226926
chr12_47903396_47903414_pos_119213	-0.226928
chr7_107939783_107939801_pos_458907	-0.226928
chr8_141415016_141415034_pos_490086	-0.226933
chr19_19135064_19135082_pos_236790	-0.226934
chr10_114825832_114825850_pos_80145	-0.226938
chr20_3539860_3539878_pos_285672	-0.226939
chr12_101936190_101936208_pos_127699	-0.226942
chr13_106472890_106472908_pos_146544	-0.226944
chr6_134483129_134483147_pos_432655	-0.226944
chr10_35372668_35372686_pos_61371	-0.226945
chr18_22267974_22267992_pos_222983	-0.226945
chr7_47241160_47241178_pos_451792	-0.226946
chr8_40485330_40485348_pos_475439	-0.226946
chr8_118743548_118743566_pos_484416	-0.226946
chr8_17013170_17013188_pos_469450	-0.226951
chr9_109854052_109854070_pos_503737	-0.226956
chr1_15008992_15009010_pos_4775	-0.226958
chr10_17207746_17207764_pos_56742	-0.22696
chr17_13541148_13541166_pos_202639	-0.22696
chr2_218577869_218577887_pos_279400	-0.226961
chr2_119496164_119496182_pos_264461	-0.226962
chr22_29313238_29313256_pos_307363	-0.226962
chr1_19449234_19449252_pos_6062	-0.226964
chr8_94253584_94253602_pos_480731	-0.226964
chr1_43072296_43072314_pos_13221	-0.226965
chr1_234970576_234970594_pos_49791	-0.226966
chr6_121844476_121844494_pos_430782	-0.226966
chr2_144326798_144326816_pos_267143	-0.226969
chr5_160345430_160345448_pos_404141	-0.226969
chr4_151691941_151691959_pos_370137	-0.22697
chr5_31922048_31922066_pos_379324	-0.226971
chr4_10033390_10033408_pos_353004	-0.226972
chr20_23622890_23622908_pos_288921	-0.226973
chr6_75619685_75619703_pos_424955	-0.226976
chr10_113527674_113527692_pos_79226	-0.226978
chr3_159929610_159929628_pos_343571	-0.226978
chr22_20243788_20243806_pos_304710	-0.22698
chr1_116915020_116915038_pos_27854	-0.226984
chr10_62083662_62083680_pos_64995	-0.226987
chr22_43000675_43000693_pos_312409	-0.226987
chr12_57475540_57475558_pos_121415	-0.226988
chr12_89235740_89235758_pos_124928	-0.226988
chr15_62812420_62812438_pos_171931	-0.226989
chr16_85472308_85472326_pos_196898	-0.226989
chr3_100105316_100105334_pos_332477	-0.22699
chr6_80335562_80335580_pos_425177	-0.22699
chr11_76339258_76339276_pos_99052	-0.226991
chr22_49936458_49936476_pos_313918	-0.226992
chr3_25473868_25473886_pos_318785	-0.226997
chr16_48575148_48575166_pos_190013	-0.226998
chr3_43318050_43318068_pos_323103	-0.226999
chr2_217953761_217953779_pos_279127	-0.227001
chr10_69861608_69861626_pos_66235	-0.227004
chr20_49542018_49542036_pos_294268	-0.227007
chr1_10735411_10735429_pos_3508	-0.227008
chr9_14937498_14937516_pos_493411	-0.227009
chr1_68229371_68229389_pos_20298	-0.227012
chr4_159105894_159105912_pos_371844	-0.227013
chr1_184861356_184861374_pos_36848	-0.227014
chr12_117051492_117051510_pos_132185	-0.227019
chr13_40440020_40440038_pos_139899	-0.227019
chr12_93813389_93813407_pos_126395	-0.22702
chr2_105487384_105487402_pos_262664	-0.227021
chr1_10597709_10597727_pos_3268	-0.227024
chr19_40604322_40604340_pos_238525	-0.227024
chr12_79559184_79559202_pos_124309	-0.227027
chr1_184078716_184078734_pos_36554	-0.22703
chr3_185151196_185151214_pos_347186	-0.227031
chr2_163732977_163732995_pos_270398	-0.227033
chr1_95084716_95084734_pos_24651	-0.227036
chr10_124674946_124674964_pos_82028	-0.227036
chr18_3207793_3207811_pos_220108	-0.227038
chr1_32611546_32611564_pos_10412	-0.227042
chr11_114776336_114776354_pos_103998	-0.227044
chr3_15815829_15815847_pos_317249	-0.227044
chr3_55708311_55708329_pos_325988	-0.227044
chr8_11875018_11875036_pos_468558	-0.227046
chr11_68589968_68589986_pos_96916	-0.227048
chr1_36300063_36300081_pos_11281	-0.227054
chr12_116958614_116958632_pos_132073	-0.227054
chr2_66491206_66491224_pos_257001	-0.227057
chr4_158090532_158090550_pos_371452	-0.227059
chr2_63699102_63699120_pos_256073	-0.227061
chr3_48459617_48459635_pos_324438	-0.227061
chr20_45433401_45433419_pos_293227	-0.227063
chr10_86688114_86688132_pos_71551	-0.227064
chr1_16375738_16375756_pos_5543	-0.227065
chr1_21901480_21901498_pos_6707	-0.227068
chr7_136875214_136875232_pos_463156	-0.227071
chr2_33034802_33034820_pos_248593	-0.227074
chr7_56287654_56287672_pos_453490	-0.227075
chr3_15460562_15460580_pos_317151	-0.227078
chr2_16407630_16407648_pos_244585	-0.227079
chr3_120425858_120425876_pos_335128	-0.227081
chr14_64878068_64878086_pos_155618	-0.227082
chr2_98160871_98160889_pos_260811	-0.227082
chr5_150637760_150637778_pos_401377	-0.227083
chr12_93341302_93341320_pos_126106	-0.227084
chr21_28239423_28239441_pos_298790	-0.227084
chr3_177338772_177338790_pos_345738	-0.227088
chr14_69079456_69079474_pos_157293	-0.227089
chr9_127860498_127860516_pos_508562	-0.227089
chr4_76811772_76811790_pos_360353	-0.227092
chr5_157528036_157528054_pos_403058	-0.227093
chr7_121000162_121000180_pos_460125	-0.227093
chr14_32809004_32809022_pos_150641	-0.227094
chr15_78360658_78360676_pos_178343	-0.227094
chr6_150169814_150169832_pos_436555	-0.227094
chr11_20111005_20111023_pos_89888	-0.227095
chr10_119272725_119272743_pos_80548	-0.227096
chr6_6546099_6546117_pos_410480	-0.227096
chr5_59673641_59673659_pos_383808	-0.227097
chr2_235067021_235067039_pos_282410	-0.227099
chr22_39514535_39514553_pos_311131	-0.227099
chr18_12363722_12363740_pos_221806	-0.2271
chrX_107673738_107673756_pos_517287	-0.2271
chr13_80444550_80444568_pos_144861	-0.227103
chr8_128183226_128183244_pos_487313	-0.227103
chr1_150535146_150535164_pos_29115	-0.227106
chr7_2717630_2717648_pos_443082	-0.227106
chr15_62455900_62455918_pos_171570	-0.227107
chr7_137903398_137903416_pos_463688	-0.227107
chr2_100904026_100904044_pos_261537	-0.227108
chr11_96215655_96215673_pos_101595	-0.227109
chr9_14193726_14193744_pos_492816	-0.227109
chr2_217822495_217822513_pos_278852	-0.227111
chr20_57247392_57247410_pos_296028	-0.227114
chr13_98999528_98999546_pos_146135	-0.227115
chr6_139547472_139547490_pos_434244	-0.227115
chr9_27162248_27162266_pos_494448	-0.227116
chr1_53047086_53047104_pos_15034	-0.227119
chr1_206580310_206580328_pos_41080	-0.227119
chr13_44053519_44053537_pos_140829	-0.227119
chr16_8866472_8866490_pos_186379	-0.227119
chr2_43070308_43070326_pos_251844	-0.227119
chr7_15685138_15685156_pos_444955	-0.22712
chr4_37665828_37665846_pos_355610	-0.227121
chr14_24123858_24123876_pos_149628	-0.227124
chr9_68982074_68982092_pos_496488	-0.227124
chr6_47047728_47047746_pos_422737	-0.227126
chr15_62509816_62509834_pos_171705	-0.227129
chr10_71986298_71986316_pos_67199	-0.22713
chr20_33689238_33689256_pos_290173	-0.227132
chr2_96833226_96833244_pos_260610	-0.227135
chr2_143524288_143524306_pos_267067	-0.227135
chr9_113237272_113237290_pos_504711	-0.227137
chr16_64251144_64251162_pos_192375	-0.227141
chr13_25777708_25777726_pos_136216	-0.227146
chr7_78225694_78225712_pos_455272	-0.227147
chr1_243714040_243714058_pos_51073	-0.227148
chr1_31827524_31827542_pos_10260	-0.227149
chr12_56524240_56524258_pos_121159	-0.227149
chr15_84912584_84912602_pos_179492	-0.227149
chr10_78805187_78805205_pos_69688	-0.22715
chr4_147138305_147138323_pos_369024	-0.22715
chr17_17768648_17768666_pos_203834	-0.227152
chr2_46780482_46780500_pos_253491	-0.227152
chr2_168239960_168239978_pos_270845	-0.227154
chr15_48976140_48976158_pos_169092	-0.227155
chr2_121633634_121633652_pos_265023	-0.227155
chr5_148864295_148864313_pos_399580	-0.227155
chr1_16147418_16147436_pos_5406	-0.227161
chr10_26486804_26486822_pos_58481	-0.227161
chr2_150483761_150483779_pos_268081	-0.227165
chr17_18018190_18018208_pos_204174	-0.227169
chr4_185583066_185583084_pos_375157	-0.227171
chr7_3232510_3232528_pos_443338	-0.227171
chrX_28590000_28590018_pos_513936	-0.227173
chr9_545616_545634_pos_490646	-0.227174
chr1_27504872_27504890_pos_9022	-0.227178
chr16_53510530_53510548_pos_190646	-0.227184
chr1_78114643_78114661_pos_21084	-0.227185
chr13_101867414_101867432_pos_146341	-0.227185
chr3_157785528_157785546_pos_343136	-0.22719
chr2_15637576_15637594_pos_244285	-0.227194
chr3_56768518_56768536_pos_326077	-0.227199
chr16_72291726_72291744_pos_194097	-0.227201
chr11_95338676_95338694_pos_101275	-0.227202
chr19_46481438_46481456_pos_239802	-0.227202
chr3_194203951_194203969_pos_349703	-0.227202
chr3_119297424_119297442_pos_334613	-0.227203
chr5_96952248_96952266_pos_389620	-0.227204
chr11_113001826_113001844_pos_103364	-0.227205
chr15_93982376_93982394_pos_182222	-0.227207
chr5_68258062_68258080_pos_385389	-0.227207
chr20_1811238_1811256_pos_285330	-0.227209
chr1_41320001_41320019_pos_12343	-0.227211
chr8_19665025_19665043_pos_470509	-0.227213
chr3_16290162_16290180_pos_317381	-0.227214
chr11_73173878_73173896_pos_97944	-0.227217
chr4_42515235_42515253_pos_356734	-0.227217
chr10_122244754_122244772_pos_81515	-0.227218
chr15_74240082_74240100_pos_177028	-0.227218
chr10_73966502_73966520_pos_67948	-0.227219
chr6_28941398_28941416_pos_417432	-0.22722
chr6_157187520_157187538_pos_438359	-0.227221
chr16_58345783_58345801_pos_192138	-0.227229
chr2_226738914_226738932_pos_280963	-0.22723
chr10_21501974_21501992_pos_57530	-0.227233
chr3_156388547_156388565_pos_342709	-0.227234
chr6_12423050_12423068_pos_412328	-0.227234
chr1_3066166_3066184_pos_537	-0.227235
chr2_28342924_28342942_pos_247034	-0.227236
chr7_45292659_45292677_pos_451436	-0.227236
chr11_120331562_120331580_pos_105791	-0.227238
chr19_3335550_3335568_pos_232813	-0.227238
chr10_26486468_26486486_pos_58479	-0.227239
chr2_113700308_113700326_pos_264171	-0.227243
chr3_67635784_67635802_pos_328994	-0.227243
chr2_30984938_30984956_pos_248165	-0.227244
chr11_109109370_109109388_pos_102568	-0.227247
chr3_12441042_12441060_pos_315999	-0.227251
chr5_68249052_68249070_pos_385344	-0.227251
chr9_112049600_112049618_pos_504451	-0.227252
chr3_168049524_168049542_pos_343829	-0.227253
chr1_112524241_112524259_pos_26611	-0.227255
chr11_119460600_119460618_pos_105435	-0.227255
chr12_27290730_27290748_pos_116688	-0.227255
chr6_148889089_148889107_pos_436276	-0.227255
chr3_194691923_194691941_pos_350126	-0.227257
chr5_38548302_38548320_pos_380535	-0.227257
chrX_154527484_154527502_pos_519379	-0.227258
chr12_42669712_42669730_pos_117768	-0.227259
chr6_71338645_71338663_pos_424384	-0.22726
chr6_4941940_4941958_pos_410137	-0.227263
chr3_167728630_167728648_pos_343727	-0.227265
chr13_20841828_20841846_pos_135367	-0.227267
chr3_45666864_45666882_pos_323740	-0.227268
chr18_36412972_36412990_pos_226003	-0.227272
chr17_3985964_3985982_pos_200509	-0.227274
chr6_11194594_11194612_pos_411619	-0.227274
chr4_83546946_83546964_pos_361212	-0.227275
chr6_118740664_118740682_pos_430446	-0.227276
chr2_224146146_224146164_pos_280686	-0.227277
chr5_140261744_140261762_pos_397035	-0.227277
chr5_38465255_38465273_pos_380471	-0.22728
chr5_31636608_31636626_pos_379187	-0.227282
chr6_134689312_134689330_pos_432747	-0.227283
chr17_44053314_44053332_pos_208781	-0.227286
chr15_48889550_48889568_pos_169044	-0.22729
chr8_11746404_11746422_pos_468450	-0.22729
chr1_55429156_55429174_pos_15882	-0.227291
chr8_117713668_117713686_pos_483912	-0.227294
chr8_80489373_80489391_pos_479432	-0.227295
chr7_71239632_71239650_pos_454111	-0.227297
chr20_48246998_48247016_pos_293845	-0.227301
chr12_116355055_116355073_pos_131926	-0.227302
chr3_177905327_177905345_pos_346100	-0.227302
chr13_33207568_33207586_pos_138521	-0.227303
chr14_59342602_59342620_pos_154027	-0.227304
chr12_104784806_104784824_pos_128169	-0.227306
chr6_90193494_90193512_pos_426476	-0.227307
chr2_216982203_216982221_pos_278407	-0.227308
chr3_123695920_123695938_pos_336247	-0.227309
chr4_47832146_47832164_pos_357129	-0.227309
chr9_130872910_130872928_pos_509857	-0.22731
chr10_72803104_72803122_pos_67634	-0.227312
chr12_45231962_45231980_pos_118039	-0.227313
chr17_78180706_78180724_pos_217745	-0.227313
chr1_10713020_10713038_pos_3410	-0.227314
chr7_36980076_36980094_pos_450043	-0.227314
chr3_62159509_62159527_pos_327340	-0.227317
chr4_24469804_24469822_pos_354687	-0.227317
chr20_4614403_4614421_pos_286043	-0.227322
chr7_25261756_25261774_pos_446712	-0.227322
chr1_52905638_52905656_pos_14990	-0.227323
chr5_149150656_149150674_pos_399785	-0.227324
chr5_83479984_83480002_pos_388323	-0.227326
chr8_129267886_129267904_pos_487481	-0.22733
chr1_184621421_184621439_pos_36751	-0.227331
chr12_124531522_124531540_pos_134250	-0.227333
chr9_120731394_120731412_pos_505967	-0.227333
chr13_97114976_97114994_pos_145313	-0.227335
chr4_173214660_173214678_pos_373060	-0.227335
chr17_19507878_19507896_pos_204446	-0.227338
chr9_33320424_33320442_pos_494725	-0.227338
chr11_96306800_96306818_pos_101743	-0.227339
chr2_237669940_237669958_pos_283583	-0.22734
chr2_198874004_198874022_pos_275517	-0.227341
chr11_11845642_11845660_pos_86521	-0.227342
chr3_171769772_171769790_pos_344854	-0.227343
chr14_50790528_50790546_pos_151631	-0.227346
chr3_197510368_197510386_pos_351078	-0.227347
chr11_108854158_108854176_pos_102498	-0.227348
chr19_16417966_16417984_pos_235918	-0.227348
chr3_45816748_45816766_pos_323796	-0.227351
chr2_237648246_237648264_pos_283554	-0.227354
chr1_61157689_61157707_pos_17702	-0.227357
chr1_232013284_232013302_pos_48192	-0.227357
chr18_36303348_36303366_pos_225834	-0.227357
chr1_12469596_12469614_pos_4395	-0.227358
chr3_69408742_69408760_pos_329265	-0.227358
chr8_124197490_124197508_pos_485814	-0.227358
chr19_49148951_49148969_pos_240628	-0.22736
chr1_217087162_217087180_pos_43900	-0.227361
chr15_74157806_74157824_pos_176979	-0.227361
chr4_78153613_78153631_pos_360600	-0.227361
chr11_128406458_128406476_pos_108045	-0.227363
chr18_6429120_6429138_pos_220467	-0.227365
chr21_34130808_34130826_pos_300007	-0.227368
chr5_79239164_79239182_pos_387302	-0.227368
chr6_118963228_118963246_pos_430467	-0.227369
chr7_134886470_134886488_pos_462756	-0.227369
chr11_120413613_120413631_pos_105891	-0.22737
chr3_11602086_11602104_pos_315794	-0.227371
chr4_48316149_48316167_pos_357224	-0.227376
chr20_32432876_32432894_pos_289754	-0.227377
chr6_14355412_14355430_pos_413156	-0.227377
chr19_42024804_42024822_pos_238843	-0.227379
chr5_31614412_31614430_pos_379155	-0.22738
chr1_10339898_10339916_pos_3173	-0.227381
chr3_133377576_133377594_pos_339366	-0.227383
chr6_21596774_21596792_pos_416116	-0.227383
chr1_64006934_64006952_pos_18783	-0.227384
chr8_47480696_47480714_pos_476208	-0.227384
chr1_241774279_241774297_pos_50931	-0.227385
chr11_35364242_35364260_pos_91559	-0.227386
chr8_30501068_30501086_pos_473879	-0.227387
chr10_98461320_98461338_pos_75305	-0.227388
chr2_182064563_182064581_pos_273393	-0.227389
chr2_106030790_106030808_pos_262956	-0.22739
chr10_3325010_3325028_pos_52580	-0.227392
chr18_8623918_8623936_pos_221025	-0.227392
chr3_112362547_112362565_pos_333730	-0.227398
chr3_196192684_196192702_pos_350839	-0.227398
chr9_113164640_113164658_pos_504695	-0.227401
chr2_36373344_36373362_pos_249111	-0.227402
chr13_37127355_37127373_pos_139036	-0.227403
chr14_68511172_68511190_pos_156397	-0.227403
chr2_61971074_61971092_pos_255717	-0.227403
chr8_21757232_21757250_pos_470968	-0.227405
chr11_123308234_123308252_pos_106841	-0.227406
chr8_93121762_93121780_pos_480401	-0.227406
chr5_1876498_1876516_pos_376651	-0.227408
chr4_26033124_26033142_pos_355009	-0.227411
chr14_69629468_69629486_pos_157432	-0.227413
chr5_79413294_79413312_pos_387323	-0.227414
chr10_132634032_132634050_pos_83831	-0.227416
chr11_44761721_44761739_pos_92401	-0.227416
chr20_3716408_3716426_pos_285707	-0.22742
chr22_32644982_32645000_pos_308181	-0.22742
chr8_40145923_40145941_pos_475355	-0.22742
chr3_177284669_177284687_pos_345677	-0.227421
chr18_79257606_79257624_pos_231690	-0.227424
chr7_55140289_55140307_pos_453344	-0.227426
chr2_98823454_98823472_pos_260985	-0.227427
chr14_68364491_68364509_pos_156196	-0.227429
chr2_191643692_191643710_pos_274731	-0.227429
chr9_112348760_112348778_pos_504539	-0.227429
chr5_138461436_138461454_pos_395964	-0.227431
chr11_79331234_79331252_pos_99918	-0.227434
chr2_20063246_20063264_pos_245379	-0.227434
chr1_85323950_85323968_pos_22132	-0.227438
chr1_237146524_237146542_pos_50676	-0.227438
chr15_100236954_100236972_pos_184330	-0.227438
chr18_70296444_70296462_pos_230768	-0.227438
chr4_76689300_76689318_pos_360210	-0.227438
chr7_553396_553414_pos_442132	-0.227438
chr15_60359272_60359290_pos_171094	-0.227442
chr1_203316816_203316834_pos_39517	-0.227446
chr10_4346182_4346200_pos_53433	-0.227447
chr4_16439342_16439360_pos_353898	-0.227448
chr22_42296728_42296746_pos_311897	-0.22745
chr13_43472588_43472606_pos_140659	-0.227452
chr2_226478158_226478176_pos_280860	-0.227452
chr1_46725056_46725074_pos_14189	-0.227453
chr8_17363282_17363300_pos_469504	-0.227455
chr12_6423716_6423734_pos_113259	-0.227458
chr14_54680833_54680851_pos_152790	-0.227458
chr7_157279362_157279380_pos_465810	-0.227458
chr10_5646513_5646531_pos_53895	-0.22746
chr22_23257022_23257040_pos_305140	-0.22746
chr17_9521224_9521242_pos_201854	-0.227461
chr2_68769828_68769846_pos_257350	-0.227462
chr9_14350164_14350182_pos_493204	-0.227462
chr6_8182864_8182882_pos_411401	-0.227463
chr10_114517756_114517774_pos_79708	-0.227464
chr16_81862176_81862194_pos_195771	-0.227466
chr16_50603407_50603425_pos_190423	-0.227467
chr10_121536354_121536372_pos_81122	-0.227468
chr1_44835966_44835984_pos_13805	-0.22747
chr10_92052271_92052289_pos_73495	-0.22747
chr2_9228331_9228349_pos_242813	-0.227472
chr22_50302245_50302263_pos_314042	-0.227472
chr2_72694159_72694177_pos_258642	-0.227473
chr10_10803370_10803388_pos_54542	-0.227476
chr5_172695384_172695402_pos_406079	-0.227476
chr2_227818272_227818290_pos_281194	-0.227481
chr5_147417557_147417575_pos_399192	-0.227481
chr2_5913870_5913888_pos_242083	-0.227482
chr10_29691974_29691992_pos_59247	-0.227483
chr10_86685550_86685568_pos_71535	-0.227487
chr5_60539702_60539720_pos_383909	-0.227488
chr17_15439288_15439306_pos_202893	-0.227493
chr17_29663420_29663438_pos_205507	-0.227493
chr1_205262606_205262624_pos_40535	-0.227495
chr7_7221966_7221984_pos_444375	-0.227495
chr8_130491674_130491692_pos_487896	-0.227496
chr6_53691973_53691991_pos_423380	-0.227498
chr13_67134683_67134701_pos_143281	-0.227502
chr8_25855318_25855336_pos_472060	-0.227503
chr18_70295930_70295948_pos_230763	-0.227504
chr4_186707309_186707327_pos_375979	-0.227505
chr1_230864508_230864526_pos_47647	-0.227508
chr19_40273891_40273909_pos_238436	-0.227508
chr3_155303430_155303448_pos_342599	-0.227509
chr19_38640489_38640507_pos_237931	-0.227511
chr3_194481376_194481394_pos_349919	-0.227511
chr7_96299906_96299924_pos_456849	-0.227513
chr13_57636080_57636098_pos_142986	-0.227514
chr1_219661142_219661160_pos_44544	-0.227515
chr16_24668823_24668841_pos_188777	-0.227515
chr6_163709934_163709952_pos_440364	-0.227519
chr2_214489572_214489590_pos_277675	-0.22752
chr5_82359408_82359426_pos_388063	-0.22752
chr3_197809502_197809520_pos_351116	-0.227522
chr1_1909756_1909774_pos_235	-0.227524
chr2_238441516_238441534_pos_284128	-0.227524
chr5_140221968_140221986_pos_396972	-0.227524
chr1_92945430_92945448_pos_23640	-0.227526
chr12_57259410_57259428_pos_121344	-0.227526
chr17_44599844_44599862_pos_209076	-0.227529
chr22_42922164_42922182_pos_312334	-0.22753
chr4_153568674_153568692_pos_370929	-0.227531
chr12_110228014_110228032_pos_130220	-0.227532
chr1_151635824_151635842_pos_29361	-0.227533
chr20_37988749_37988767_pos_291411	-0.227533
chr6_150452284_150452302_pos_436698	-0.227533
chr13_22425833_22425851_pos_135631	-0.227534
chr2_62309961_62309979_pos_255887	-0.227534
chrX_69027824_69027842_pos_516465	-0.227534
chr2_37396108_37396126_pos_249501	-0.227535
chr1_55696886_55696904_pos_16020	-0.227547
chr15_92811643_92811661_pos_182011	-0.227548
chr3_187748290_187748308_pos_348045	-0.227548
chr10_70343650_70343668_pos_66358	-0.227549
chr7_141369730_141369748_pos_464462	-0.227551
chr4_147526300_147526318_pos_369185	-0.227554
chr7_123663448_123663466_pos_460373	-0.227559
chr7_112084632_112084650_pos_459198	-0.227562
chr14_92223236_92223254_pos_161523	-0.227563
chr17_50588270_50588288_pos_211095	-0.227563
chr9_131672678_131672696_pos_510484	-0.227563
chr15_70089049_70089067_pos_175347	-0.227565
chr4_121690740_121690758_pos_365164	-0.227566
chr17_77444915_77444933_pos_217267	-0.227569
chr11_72632033_72632051_pos_97638	-0.22757
chr18_7607394_7607412_pos_220761	-0.22757
chr5_16119928_16119946_pos_378659	-0.227575
chr3_129599675_129599693_pos_338831	-0.227578
chr5_42587216_42587234_pos_381163	-0.227578
chr8_28710376_28710394_pos_473055	-0.227581
chr13_23559508_23559526_pos_135923	-0.227585
chr17_39678180_39678198_pos_207154	-0.227585
chr7_75734608_75734626_pos_454818	-0.227585
chr10_92126428_92126446_pos_73540	-0.227587
chr10_95414730_95414748_pos_74282	-0.227587
chr20_35768102_35768120_pos_290745	-0.227588
chr14_61433388_61433406_pos_154615	-0.227592
chr6_143517371_143517389_pos_435304	-0.227593
chr1_68222004_68222022_pos_20271	-0.227595
chr18_9818302_9818320_pos_221261	-0.227595
chr11_114082875_114082893_pos_103640	-0.227596
chr4_159283856_159283874_pos_372008	-0.227598
chr2_160288442_160288460_pos_269563	-0.227601
chr1_100792413_100792431_pos_25208	-0.227602
chr18_36518908_36518926_pos_226180	-0.227602
chr5_179763310_179763328_pos_408435	-0.227604
chr5_71892133_71892151_pos_385697	-0.227605
chr6_11218281_11218299_pos_411762	-0.227607
chr2_40538312_40538330_pos_251049	-0.227608
chr8_17617601_17617619_pos_469636	-0.227608
chr6_56653163_56653181_pos_423947	-0.227609
chr2_46335034_46335052_pos_253171	-0.227611
chr1_55670928_55670946_pos_15992	-0.227614
chr10_122118422_122118440_pos_81306	-0.227614
chr12_54423318_54423336_pos_120921	-0.227614
chr2_157460900_157460918_pos_268566	-0.227616
chr3_121663922_121663940_pos_335527	-0.227616
chr3_142209776_142209794_pos_340815	-0.227617
chr3_121603216_121603234_pos_335492	-0.227619
chr5_151696847_151696865_pos_401882	-0.227619
chr1_78006753_78006771_pos_20966	-0.22762
chr5_88876213_88876231_pos_388634	-0.22762
chr3_109685668_109685686_pos_333304	-0.227621
chr17_59379004_59379022_pos_212789	-0.227627
chr2_85606176_85606194_pos_259511	-0.227627
chrX_19707598_19707616_pos_513539	-0.227627
chr12_11758868_11758886_pos_113887	-0.227628
chr15_71407648_71407666_pos_176053	-0.227632
chr18_2894624_2894642_pos_219864	-0.227632
chr8_139710515_139710533_pos_489171	-0.227634
chr4_185797650_185797668_pos_375379	-0.227636
chr1_115069335_115069353_pos_26992	-0.227638
chr2_197628169_197628187_pos_275308	-0.227638
chr5_95858374_95858392_pos_389412	-0.227638
chr1_184890680_184890698_pos_36877	-0.227642
chr12_14416798_14416816_pos_114618	-0.227643
chr12_104695862_104695880_pos_128133	-0.227643
chr4_140934658_140934676_pos_367819	-0.227644
chr6_129719876_129719894_pos_431996	-0.227644
chr9_18823228_18823246_pos_493869	-0.227644
chrX_110146658_110146676_pos_517556	-0.227645
chr1_203559680_203559698_pos_39810	-0.227648
chr11_130510566_130510584_pos_109059	-0.227648
chr2_157840891_157840909_pos_268634	-0.227648
chr13_20822186_20822204_pos_135299	-0.227649
chr8_26616314_26616332_pos_472451	-0.227652
chr7_69967004_69967022_pos_453856	-0.227654
chr11_67270446_67270464_pos_96514	-0.227655
chr7_27921451_27921469_pos_447254	-0.227657
chr2_48416153_48416171_pos_254139	-0.227659
chr8_60235463_60235481_pos_477817	-0.227659
chr21_15084766_15084784_pos_297908	-0.227667
chr6_108876662_108876680_pos_428035	-0.227668
chrX_81259348_81259366_pos_517081	-0.227668
chr11_130458692_130458710_pos_108976	-0.227669
chr7_50621637_50621655_pos_452671	-0.22767
chr2_28595348_28595366_pos_247167	-0.227673
chr1_13540252_13540270_pos_4660	-0.227675
chr7_132328292_132328310_pos_461914	-0.227675
chr15_66848973_66848991_pos_173812	-0.227676
chr7_7751522_7751540_pos_444427	-0.227677
chr7_134693418_134693436_pos_462431	-0.227679
chr10_73649291_73649309_pos_67781	-0.22768
chr10_14751488_14751506_pos_56004	-0.227685
chr21_16535248_16535266_pos_298210	-0.227685
chr6_167676122_167676140_pos_441249	-0.22769
chr12_121781954_121781972_pos_133096	-0.227692
chr16_2022854_2022872_pos_185065	-0.227693
chr18_25853710_25853728_pos_224516	-0.227694
chr21_42695829_42695847_pos_302219	-0.227695
chr22_28105668_28105686_pos_306899	-0.227695
chr8_132579470_132579488_pos_488159	-0.227696
chr15_64635840_64635858_pos_172857	-0.227697
chr2_216827135_216827153_pos_278315	-0.227697
chr5_38925977_38925995_pos_380657	-0.227698
chr9_131423394_131423412_pos_510248	-0.227698
chr11_86558251_86558269_pos_100406	-0.227699
chr6_108944214_108944232_pos_428070	-0.227701
chr15_70794852_70794870_pos_175643	-0.227704
chr9_130847858_130847876_pos_509805	-0.227706
chr1_168228724_168228742_pos_32782	-0.227707
chr5_140297804_140297822_pos_397099	-0.227708
chr9_14098338_14098356_pos_492762	-0.227708
chr6_84773868_84773886_pos_425868	-0.227714
chr14_61588475_61588493_pos_154948	-0.227715
chr2_30078761_30078779_pos_247461	-0.227721
chr14_99231978_99231996_pos_162398	-0.227725
chr22_25083196_25083214_pos_305919	-0.227726
chr17_50660180_50660198_pos_211167	-0.22773
chr1_237141656_237141674_pos_50663	-0.227733
chr2_163626908_163626926_pos_270275	-0.227733
chr2_196372922_196372940_pos_275008	-0.227733
chr5_38464078_38464096_pos_380458	-0.227737
chr1_210347320_210347338_pos_42395	-0.227739
chr10_10915830_10915848_pos_54684	-0.227741
chr15_37094416_37094434_pos_166514	-0.227742
chr6_2738638_2738656_pos_409352	-0.227743
chr16_14955630_14955648_pos_187480	-0.227745
chr22_36463946_36463964_pos_309950	-0.22775
chr16_58119744_58119762_pos_192061	-0.227752
chr21_45698759_45698777_pos_303285	-0.227752
chr1_213983600_213983618_pos_43114	-0.227754
chr2_36433568_36433586_pos_249186	-0.227754
chr5_172660126_172660144_pos_406007	-0.227756
chr5_180817878_180817896_pos_408542	-0.227759
chr9_132372947_132372965_pos_510784	-0.22776
chr11_114262894_114262912_pos_103939	-0.227762
chr2_132468868_132468886_pos_265910	-0.227767
chr3_184718624_184718642_pos_347059	-0.227768
chr1_198201266_198201284_pos_37695	-0.227769
chr8_125452146_125452164_pos_486500	-0.22777
chr4_183129796_183129814_pos_374101	-0.227771
chr2_28275108_28275126_pos_246965	-0.227772
chr2_11496366_11496384_pos_243608	-0.227774
chr5_57699060_57699078_pos_383176	-0.227775
chr10_43998520_43998538_pos_62161	-0.227776
chr1_111468265_111468283_pos_26232	-0.227777
chr18_24089138_24089156_pos_224021	-0.22778
chr21_32258528_32258546_pos_299532	-0.227781
chr11_116428240_116428258_pos_104386	-0.227783
chr10_31620455_31620473_pos_60139	-0.227784
chr10_47326222_47326240_pos_62734	-0.227785
chr11_78821138_78821156_pos_99749	-0.227786
chr2_222704024_222704042_pos_280340	-0.227787
chr4_124904239_124904257_pos_366084	-0.227787
chr15_90557859_90557877_pos_181144	-0.227788
chr8_29903738_29903756_pos_473433	-0.227789
chr11_111229420_111229438_pos_102724	-0.227791
chr2_217934597_217934615_pos_279077	-0.227792
chr4_185580942_185580960_pos_375152	-0.227793
chr8_42394108_42394126_pos_475943	-0.227797
chr9_73446658_73446676_pos_497504	-0.227797
chr8_126833774_126833792_pos_486860	-0.227799
chr9_134591860_134591878_pos_511551	-0.227801
chr5_138973554_138973572_pos_396199	-0.227804
chr6_111722413_111722431_pos_428817	-0.227804
chr4_123560032_123560050_pos_365522	-0.227805
chrX_11629678_11629696_pos_512822	-0.227805
chr5_93599811_93599829_pos_389197	-0.227808
chr5_154788370_154788388_pos_402494	-0.227809
chr2_236180664_236180682_pos_282687	-0.22781
chr13_106481157_106481175_pos_146571	-0.227811
chr15_84845201_84845219_pos_179449	-0.227811
chr4_76447881_76447899_pos_359866	-0.227811
chr3_48014726_48014744_pos_324302	-0.227812
chr13_43127318_43127336_pos_140496	-0.227815
chr17_880544_880562_pos_198778	-0.227817
chr20_3687766_3687784_pos_285695	-0.227821
chr4_184100375_184100393_pos_374444	-0.227824
chr2_128364244_128364262_pos_265534	-0.227827
chr16_3861970_3861988_pos_185426	-0.227832
chr15_28096270_28096288_pos_164682	-0.227833
chr3_72174241_72174259_pos_330494	-0.227833
chr9_96420752_96420770_pos_501510	-0.227833
chr18_44798752_44798770_pos_226581	-0.227834
chr13_71863030_71863048_pos_143483	-0.227838
chr22_17918840_17918858_pos_304084	-0.227843
chr3_171748335_171748353_pos_344815	-0.227844
chr8_18082548_18082566_pos_469980	-0.227846
chr18_9803568_9803586_pos_221234	-0.227847
chr17_17783420_17783438_pos_203861	-0.227848
chr14_69133516_69133534_pos_157320	-0.22785
chr4_173642457_173642475_pos_373518	-0.22785
chr18_48229344_48229362_pos_227242	-0.227852
chr8_61605085_61605103_pos_478180	-0.227852
chr6_21848090_21848108_pos_416245	-0.227853
chr1_41724389_41724407_pos_12785	-0.227854
chr2_191837274_191837292_pos_274745	-0.227854
chr2_68438586_68438604_pos_257325	-0.227858
chr1_170701095_170701113_pos_33479	-0.22786
chr1_204080190_204080208_pos_40088	-0.22786
chr1_42927424_42927442_pos_13109	-0.227861
chr17_12623342_12623360_pos_202356	-0.227865
chr22_21698131_21698149_pos_304910	-0.227865
chr6_25179556_25179574_pos_416973	-0.227865
chr17_1904626_1904644_pos_199466	-0.227866
chr1_174659964_174659982_pos_34186	-0.227868
chr10_29534936_29534954_pos_59051	-0.227868
chr7_116356702_116356720_pos_459709	-0.227872
chr12_42769728_42769746_pos_117886	-0.227875
chr1_204503264_204503282_pos_40398	-0.227877
chr19_16384810_16384828_pos_235906	-0.227881
chr22_46269490_46269508_pos_313278	-0.227882
chr4_64271853_64271871_pos_359149	-0.227882
chr6_139371604_139371622_pos_434152	-0.227883
chr3_4548686_4548704_pos_314254	-0.227886
chr2_27736304_27736322_pos_246754	-0.227889
chr8_13157606_13157624_pos_468830	-0.227891
chr4_173537910_173537928_pos_373431	-0.227894
chr17_65277881_65277899_pos_214238	-0.227895
chr2_30407993_30408011_pos_247832	-0.227895
chrX_131822106_131822124_pos_518308	-0.227895
chr13_113991380_113991398_pos_148875	-0.227903
chr16_87464709_87464727_pos_197679	-0.227903
chr11_100832370_100832388_pos_102064	-0.227904
chr18_37624377_37624395_pos_226399	-0.227906
chr5_36279508_36279526_pos_380091	-0.227906
chr4_167938364_167938382_pos_372253	-0.227909
chr10_86693886_86693904_pos_71579	-0.22791
chr6_26533306_26533324_pos_417202	-0.22791
chr5_148619642_148619660_pos_399445	-0.227911
chr2_85662490_85662508_pos_259528	-0.227915
chr16_58035066_58035084_pos_191950	-0.22792
chr7_94975664_94975682_pos_456705	-0.227922
chr2_30514313_30514331_pos_247970	-0.227923
chr3_127652273_127652291_pos_337666	-0.227926
chr9_35499986_35500004_pos_495146	-0.227927
chr7_122848848_122848866_pos_460269	-0.227928
chr18_22188917_22188935_pos_222734	-0.227938
chr11_123308344_123308362_pos_106844	-0.227939
chr15_58332052_58332070_pos_170734	-0.227939
chr6_22043514_22043532_pos_416379	-0.22794
chr10_122015052_122015070_pos_81213	-0.227943
chr3_4524456_4524474_pos_314233	-0.227943
chr7_47485246_47485264_pos_452094	-0.227946
chr12_93300706_93300724_pos_126036	-0.227947
chr10_79439972_79439990_pos_70672	-0.227949
chr3_37956085_37956103_pos_321510	-0.22795
chr8_87434358_87434376_pos_479992	-0.227951
chr12_114245314_114245332_pos_131237	-0.227954
chr4_165440680_165440698_pos_372199	-0.227954
chr15_71412244_71412262_pos_176061	-0.227958
chr12_46357686_46357704_pos_118442	-0.22796
chr11_70410552_70410570_pos_97491	-0.227962
chr4_55103390_55103408_pos_358448	-0.227965
chr6_436380_436398_pos_408650	-0.227965
chr17_65743118_65743136_pos_214361	-0.227967
chr6_21350698_21350716_pos_415993	-0.227967
chr6_33693310_33693328_pos_418159	-0.227967
chr5_52876706_52876724_pos_381678	-0.227968
chr10_36111073_36111091_pos_61678	-0.227969
chr16_23423707_23423725_pos_188650	-0.227969
chr2_74092471_74092489_pos_258919	-0.227969
chr11_64122078_64122096_pos_95507	-0.22797
chr10_6410473_6410491_pos_54165	-0.227971
chr5_68419684_68419702_pos_385520	-0.227972
chr10_125118287_125118305_pos_82500	-0.227974
chr19_16386897_16386915_pos_235914	-0.227974
chr19_38004625_38004643_pos_237788	-0.227975
chr2_189612255_189612273_pos_274115	-0.227975
chr6_136684500_136684518_pos_433190	-0.227975
chr2_234848882_234848900_pos_282185	-0.227976
chr15_66835540_66835558_pos_173777	-0.227979
chr6_46276816_46276834_pos_422419	-0.227979
chr11_78309740_78309758_pos_99520	-0.22798
chr11_11989097_11989115_pos_86654	-0.227982
chr2_12928420_12928438_pos_244170	-0.227986
chr3_11641726_11641744_pos_315865	-0.227993
chr4_28793050_28793068_pos_355315	-0.227993
chr1_177302358_177302376_pos_34650	-0.227996
chr15_81532192_81532210_pos_178925	-0.227996
chr11_117217388_117217406_pos_104626	-0.228001
chr18_22253854_22253872_pos_222957	-0.228002
chr10_21047660_21047678_pos_57378	-0.228004
chr21_35850656_35850674_pos_300476	-0.228005
chr22_36110560_36110578_pos_309474	-0.228007
chr3_86794654_86794672_pos_331564	-0.228007
chr5_172505090_172505108_pos_405872	-0.228008
chr9_68584497_68584515_pos_496235	-0.228008
chr7_150964976_150964994_pos_464999	-0.228009
chr3_156843730_156843748_pos_342892	-0.228011
chr5_128924504_128924522_pos_394343	-0.228012
chr5_156595524_156595542_pos_402812	-0.228012
chr6_160141602_160141620_pos_439352	-0.228012
chr2_189518406_189518424_pos_274041	-0.228013
chr9_2813010_2813028_pos_491367	-0.228015
chr1_168737896_168737914_pos_33062	-0.228016
chr11_128297444_128297462_pos_107922	-0.228019
chr14_54291296_54291314_pos_152579	-0.228019
chr6_7433152_7433170_pos_411166	-0.228019
chr6_140441126_140441144_pos_434710	-0.228019
chr3_167729158_167729176_pos_343735	-0.228023
chr6_121584926_121584944_pos_430720	-0.228024
chr3_134367072_134367090_pos_339669	-0.228026
chr7_56083310_56083328_pos_453488	-0.228028
chr11_33943156_33943174_pos_91105	-0.22803
chr16_23504923_23504941_pos_188671	-0.228033
chr3_114567900_114567918_pos_334232	-0.228033
chr10_62057934_62057952_pos_64946	-0.22804
chr18_73458670_73458688_pos_230821	-0.22804
chr14_104394229_104394247_pos_163885	-0.228042
chr10_14648520_14648538_pos_55973	-0.228047
chr10_100365218_100365236_pos_75596	-0.228047
chr1_27145406_27145424_pos_8770	-0.228049
chr11_118002970_118002988_pos_104916	-0.228049
chr14_68652262_68652280_pos_156695	-0.228049
chr20_4817334_4817352_pos_286088	-0.228049
chr10_122404843_122404861_pos_81634	-0.22805
chr2_30217988_30218006_pos_247525	-0.22805
chr1_245045822_245045840_pos_51296	-0.228051
chr6_105994476_105994494_pos_427351	-0.228055
chr12_64616558_64616576_pos_122134	-0.228057
chr2_40555628_40555646_pos_251108	-0.228058
chr13_58986899_58986917_pos_143021	-0.22806
chr2_233051664_233051682_pos_281919	-0.228061
chr20_17615483_17615501_pos_287699	-0.228061
chr18_2881466_2881484_pos_219831	-0.228065
chr11_30195870_30195888_pos_90491	-0.228067
chr3_186986124_186986142_pos_347751	-0.228067
chr8_57885796_57885814_pos_477453	-0.228072
chr20_44861466_44861484_pos_293068	-0.228079
chr5_180817460_180817478_pos_408539	-0.228082
chr1_7506078_7506096_pos_1565	-0.228083
chr6_52417841_52417859_pos_422921	-0.228083
chr1_61432700_61432718_pos_18021	-0.228086
chr8_13499920_13499938_pos_469281	-0.228089
chr1_36272410_36272428_pos_11229	-0.22809
chr9_16868000_16868018_pos_493598	-0.228093
chr4_55184516_55184534_pos_358515	-0.228095
chr17_56598544_56598562_pos_211645	-0.228096
chr9_38059357_38059375_pos_495850	-0.228096
chr10_114485841_114485859_pos_79651	-0.228097
chr16_88474224_88474242_pos_198046	-0.2281
chr6_30754728_30754746_pos_417648	-0.228101
chr1_220370142_220370160_pos_44665	-0.228103
chr1_33339382_33339400_pos_10658	-0.228104
chr11_21827368_21827386_pos_89932	-0.228106
chr7_137829358_137829376_pos_463574	-0.228106
chr5_82345724_82345742_pos_387987	-0.228108
chr5_67306949_67306967_pos_385025	-0.228109
chr13_51292427_51292445_pos_142725	-0.228114
chr20_62247070_62247088_pos_297152	-0.228117
chr1_86708537_86708555_pos_22470	-0.228118
chr10_24728048_24728066_pos_58317	-0.228119
chr2_239252102_239252120_pos_284317	-0.228119
chr9_114383758_114383776_pos_505367	-0.228119
chr3_126472532_126472550_pos_337337	-0.22812
chr10_90930728_90930746_pos_72778	-0.228122
chr5_141521486_141521504_pos_397253	-0.228122
chr17_70875796_70875814_pos_215513	-0.228123
chr1_230121038_230121056_pos_47167	-0.228124
chr5_56088620_56088638_pos_382518	-0.228124
chr2_37875710_37875728_pos_249995	-0.228136
chr7_5552908_5552926_pos_443819	-0.228136
chr5_113212323_113212341_pos_391359	-0.228139
chr13_112772505_112772523_pos_148372	-0.228144
chr3_125002641_125002659_pos_336909	-0.228146
chr1_214473384_214473402_pos_43562	-0.228151
chr18_77062596_77062614_pos_231540	-0.228152
chr5_57332574_57332592_pos_382943	-0.228152
chr1_201743490_201743508_pos_38668	-0.228153
chr14_51318988_51319006_pos_151805	-0.228153
chr20_48820051_48820069_pos_294100	-0.228153
chr15_40553708_40553726_pos_167506	-0.228154
chr5_151881918_151881936_pos_401970	-0.228156
chr1_212453042_212453060_pos_42788	-0.228157
chr5_32627634_32627652_pos_379570	-0.228164
chr6_164108028_164108046_pos_440736	-0.228166
chr12_107029141_107029159_pos_129197	-0.228171
chr12_88578651_88578669_pos_124789	-0.228172
chr6_109297918_109297936_pos_428239	-0.228173
chr6_35490444_35490462_pos_418980	-0.228175
chr6_133886803_133886821_pos_432499	-0.228175
chr7_150739132_150739150_pos_464870	-0.228178
chr9_70488900_70488918_pos_497078	-0.228179
chr12_55746129_55746147_pos_121060	-0.228181
chr20_10511676_10511694_pos_286995	-0.228181
chr5_127910036_127910054_pos_394134	-0.228183
chr17_77392634_77392652_pos_217241	-0.228185
chr8_92630026_92630044_pos_480353	-0.228186
chr4_14810844_14810862_pos_353446	-0.228189
chr4_173643376_173643394_pos_373528	-0.228189
chr11_73157824_73157842_pos_97898	-0.228192
chr16_11359340_11359358_pos_186942	-0.228196
chr15_78048672_78048690_pos_178172	-0.228197
chr9_130978163_130978181_pos_509880	-0.228197
chr11_77074177_77074195_pos_99353	-0.228198
chr8_38450000_38450018_pos_474814	-0.228198
chr6_4404658_4404676_pos_410048	-0.228199
chr10_124027384_124027402_pos_81806	-0.228201
chr17_55620354_55620372_pos_211534	-0.228203
chr1_165659716_165659734_pos_32270	-0.228205
chr8_28943902_28943920_pos_473168	-0.228206
chr9_37995133_37995151_pos_495698	-0.228206
chr2_27098722_27098740_pos_246643	-0.228209
chr2_1592055_1592073_pos_241613	-0.22821
chr12_32880764_32880782_pos_117478	-0.228212
chr6_117920050_117920068_pos_429883	-0.228212
chr2_9393199_9393217_pos_243030	-0.228213
chr7_114661702_114661720_pos_459512	-0.228213
chr13_33488102_33488120_pos_138671	-0.228215
chr10_73646554_73646572_pos_67755	-0.228217
chr3_171453628_171453646_pos_344714	-0.228217
chr17_63433868_63433886_pos_213798	-0.228218
chr10_69313284_69313302_pos_65914	-0.22822
chr18_6878928_6878946_pos_220540	-0.22822
chr10_44953154_44953172_pos_62451	-0.228221
chr14_68243662_68243680_pos_156032	-0.228222
chr10_89217864_89217882_pos_72233	-0.228223
chrX_39336728_39336746_pos_514281	-0.228224
chr15_67917136_67917154_pos_174336	-0.228225
chr17_21311120_21311138_pos_204766	-0.228225
chr1_9110933_9110951_pos_2581	-0.228227
chr2_179219340_179219358_pos_273059	-0.228227
chr7_100694523_100694541_pos_457337	-0.228227
chr7_92766634_92766652_pos_456362	-0.228228
chr2_54428753_54428771_pos_254462	-0.228229
chr21_25688458_25688476_pos_298367	-0.228229
chr5_32508354_32508372_pos_379550	-0.228229
chr15_73601932_73601950_pos_176692	-0.22823
chr3_123383680_123383698_pos_335979	-0.228231
chr6_162177938_162177956_pos_439607	-0.228232
chr1_65949093_65949111_pos_19286	-0.228233
chr12_105485534_105485552_pos_128358	-0.228236
chr3_134641044_134641062_pos_339775	-0.228236
chr8_20052028_20052046_pos_470627	-0.228238
chr7_31951520_31951538_pos_448581	-0.228239
chr22_44019896_44019914_pos_312557	-0.22824
chr4_89288576_89288594_pos_362191	-0.228242
chr7_157401586_157401604_pos_465901	-0.228242
chr1_108000982_108001000_pos_25536	-0.228244
chr8_77109178_77109196_pos_479188	-0.228244
chr17_81578083_81578101_pos_219013	-0.228246
chr3_115217814_115217832_pos_334382	-0.22825
chr8_21909138_21909156_pos_470984	-0.22825
chr18_79465410_79465428_pos_231745	-0.228251
chr5_150309388_150309406_pos_401030	-0.228251
chr1_214327908_214327926_pos_43419	-0.228253
chr13_24218556_24218574_pos_136112	-0.228254
chr6_137313950_137313968_pos_433380	-0.228255
chr22_44620336_44620354_pos_312741	-0.228258
chr2_202379367_202379385_pos_275971	-0.228259
chr17_38414964_38414982_pos_206691	-0.22826
chr17_78324664_78324682_pos_217828	-0.228261
chr2_100906304_100906322_pos_261556	-0.228261
chr12_106977492_106977510_pos_129166	-0.228265
chr15_67884714_67884732_pos_174301	-0.228267
chr5_119271447_119271465_pos_392056	-0.228267
chr7_70572263_70572281_pos_453984	-0.228268
chr8_134304278_134304296_pos_488894	-0.228268
chr9_115649954_115649972_pos_505501	-0.228269
chr20_9072151_9072169_pos_286695	-0.22827
chr5_142321438_142321456_pos_397641	-0.22827
chr8_126410524_126410542_pos_486645	-0.22827
chr12_48124526_48124544_pos_119271	-0.228272
chr18_63155600_63155618_pos_230490	-0.228273
chr2_86703992_86704010_pos_260077	-0.228273
chr10_10831158_10831176_pos_54594	-0.228275
chr20_4833587_4833605_pos_286096	-0.228277
chr17_33984480_33984498_pos_206237	-0.228283
chr3_147652645_147652663_pos_341262	-0.228283
chr8_58858246_58858264_pos_477739	-0.228283
chr12_1650638_1650656_pos_110790	-0.228284
chr3_186598511_186598529_pos_347544	-0.228286
chr15_85642890_85642908_pos_180109	-0.228289
chr4_169104188_169104206_pos_372878	-0.228289
chr19_39132450_39132468_pos_238294	-0.228291
chr11_46897122_46897140_pos_93385	-0.228294
chr17_80859618_80859636_pos_218530	-0.228296
chr7_84023001_84023019_pos_455692	-0.228297
chr8_93538228_93538246_pos_480433	-0.228297
chr8_130290282_130290300_pos_487778	-0.228297
chr3_99928872_99928890_pos_332306	-0.228298
chr15_90098348_90098366_pos_180901	-0.228299
chr9_92386168_92386186_pos_500118	-0.228299
chr3_66486672_66486690_pos_328791	-0.2283
chr6_163149204_163149222_pos_439778	-0.2283
chr2_40319088_40319106_pos_250737	-0.228302
chr9_121557628_121557646_pos_506401	-0.228304
chr2_37508019_37508037_pos_249619	-0.228306
chr2_42060868_42060886_pos_251418	-0.228306
chr3_65985188_65985206_pos_328394	-0.228307
chr12_116355604_116355622_pos_131929	-0.22831
chr15_60917104_60917122_pos_171289	-0.22831
chr11_62506956_62506974_pos_95107	-0.228312
chr3_125047170_125047188_pos_336989	-0.228313
chr6_1617212_1617230_pos_408832	-0.228321
chr9_95001096_95001114_pos_501096	-0.228322
chr15_38207230_38207248_pos_166681	-0.228323
chr8_23346658_23346676_pos_471652	-0.228323
chr1_68322896_68322914_pos_20350	-0.228325
chr11_78169313_78169331_pos_99466	-0.228325
chr10_60446997_60447015_pos_64320	-0.228327
chr1_22530442_22530460_pos_7015	-0.228328
chr3_94524504_94524522_pos_331746	-0.228328
chr1_184284180_184284198_pos_36594	-0.22833
chr6_112150398_112150416_pos_429127	-0.228332
chr18_44830682_44830700_pos_226597	-0.228333
chrX_107756076_107756094_pos_517415	-0.228333
chr6_26194384_26194402_pos_417116	-0.228334
chr2_191837338_191837356_pos_274746	-0.228335
chr4_98520128_98520146_pos_362687	-0.228335
chrX_49155844_49155862_pos_515609	-0.228337
chr17_37701604_37701622_pos_206625	-0.228338
chr8_129552274_129552292_pos_487530	-0.228338
chr3_49699955_49699973_pos_324756	-0.228339
chr7_112211558_112211576_pos_459271	-0.22834
chr4_64403700_64403718_pos_359202	-0.228341
chr12_120230615_120230633_pos_132551	-0.228343
chr1_153507348_153507366_pos_29544	-0.228346
chr8_42296969_42296987_pos_475920	-0.228346
chr15_48493588_48493606_pos_168917	-0.228347
chr3_12630402_12630420_pos_316097	-0.228348
chr10_50578068_50578086_pos_63372	-0.22835
chr12_14906326_14906344_pos_114708	-0.228351
chr9_68774744_68774762_pos_496321	-0.228351
chr1_2270428_2270446_pos_381	-0.228354
chr15_75672923_75672941_pos_177485	-0.228355
chr10_33675900_33675918_pos_60940	-0.228356
chr7_40200963_40200981_pos_450319	-0.228357
chr2_219406628_219406646_pos_279524	-0.228359
chr11_123519600_123519618_pos_106969	-0.228361
chr8_92648388_92648406_pos_480360	-0.228361
chr1_92950610_92950628_pos_23644	-0.228363
chr11_79097462_79097480_pos_99837	-0.228363
chr6_11212672_11212690_pos_411721	-0.228363
chr4_138681249_138681267_pos_366919	-0.228364
chrX_154728200_154728218_pos_519418	-0.228365
chr12_25386565_25386583_pos_116195	-0.228366
chr8_125307210_125307228_pos_486382	-0.228366
chr1_51689812_51689830_pos_14874	-0.228368
chr4_104548838_104548856_pos_363279	-0.228368
chr8_106857796_106857814_pos_483427	-0.228369
chr10_62433424_62433442_pos_65064	-0.22837
chr2_136382346_136382364_pos_266881	-0.228372
chr1_84797597_84797615_pos_21879	-0.228375
chr11_128604988_128605006_pos_108353	-0.228375
chr1_162878105_162878123_pos_31479	-0.228376
chr3_52451706_52451724_pos_325436	-0.228378
chr12_106089108_106089126_pos_128730	-0.228379
chr19_3035564_3035582_pos_232755	-0.22838
chr2_41947698_41947716_pos_251284	-0.228381
chr3_64910046_64910064_pos_327961	-0.228381
chr1_61887524_61887542_pos_18203	-0.228383
chr11_9527542_9527560_pos_85665	-0.228383
chr5_59206330_59206348_pos_383695	-0.228385
chr9_131395680_131395698_pos_510180	-0.228386
chr11_130385670_130385688_pos_108821	-0.228388
chr8_139385064_139385082_pos_489138	-0.228389
chr2_119482585_119482603_pos_264383	-0.228393
chr3_187957526_187957544_pos_348110	-0.228394
chr11_8917720_8917738_pos_85592	-0.228395
chr8_89761278_89761296_pos_480055	-0.228396
chr3_42072551_42072569_pos_322683	-0.228397
chr3_64266198_64266216_pos_327609	-0.228397
chr6_42406852_42406870_pos_421249	-0.228397
chr16_57757360_57757378_pos_191811	-0.228398
chr1_65255342_65255360_pos_19199	-0.228399
chr1_209635286_209635304_pos_42147	-0.2284
chrX_136736802_136736820_pos_518786	-0.2284
chr17_8574878_8574896_pos_201447	-0.228402
chr3_158562542_158562560_pos_343200	-0.228402
chr4_6276578_6276596_pos_351912	-0.228402
chr2_33021054_33021072_pos_248564	-0.228404
chr1_9442472_9442490_pos_2851	-0.228408
chr1_41109916_41109934_pos_12293	-0.22841
chr15_25684350_25684368_pos_164493	-0.228416
chr6_21281582_21281600_pos_415951	-0.228419
chrX_39904128_39904146_pos_514564	-0.228426
chr3_65938902_65938920_pos_328344	-0.228427
chr5_58127940_58127958_pos_383372	-0.228427
chr14_23424249_23424267_pos_149450	-0.228429
chr3_156541194_156541212_pos_342737	-0.228429
chr19_15584890_15584908_pos_235683	-0.228432
chr4_123832674_123832692_pos_365682	-0.228432
chr10_110506360_110506378_pos_78107	-0.228433
chr5_90871539_90871557_pos_388937	-0.228438
chr19_12782612_12782630_pos_234895	-0.22844
chr2_33264928_33264946_pos_248827	-0.22844
chr1_27124578_27124596_pos_8750	-0.228441
chr6_33195570_33195588_pos_418062	-0.228441
chr21_26569874_26569892_pos_298573	-0.228442
chr1_61241694_61241712_pos_17796	-0.228444
chr12_26044002_26044020_pos_116280	-0.228447
chr9_69211798_69211816_pos_496684	-0.228449
chr18_70247452_70247470_pos_230727	-0.22845
chr2_120920360_120920378_pos_264832	-0.228453
chr12_116319458_116319476_pos_131908	-0.228455
chr11_66115811_66115829_pos_96334	-0.228465
chr8_81028894_81028912_pos_479731	-0.228468
chr1_223726760_223726778_pos_45362	-0.22847
chr17_72123706_72123724_pos_215582	-0.22847
chr6_34363481_34363499_pos_418331	-0.228471
chr2_64203762_64203780_pos_256200	-0.228474
chr6_122006960_122006978_pos_430839	-0.228475
chr6_34864234_34864252_pos_418437	-0.228477
chr11_108984684_108984702_pos_102547	-0.228478
chr8_124223476_124223494_pos_485849	-0.228478
chr1_3460801_3460819_pos_1004	-0.22848
chr2_55168649_55168667_pos_255072	-0.22848
chr2_85421787_85421805_pos_259434	-0.22848
chr8_40191550_40191568_pos_475383	-0.22848
chr12_11708639_11708657_pos_113824	-0.228481
chr11_9566879_9566897_pos_85726	-0.228482
chr6_162345297_162345315_pos_439642	-0.228486
chr1_156806706_156806724_pos_30575	-0.228488
chr11_46295040_46295058_pos_93127	-0.228488
chr5_159102876_159102894_pos_403742	-0.22849
chr10_73851034_73851052_pos_67834	-0.228494
chr16_27994374_27994392_pos_189310	-0.228496
chr8_81051077_81051095_pos_479762	-0.228497
chr8_105321261_105321279_pos_483023	-0.228498
chr11_29538820_29538838_pos_90407	-0.2285
chr18_46712530_46712548_pos_227056	-0.228503
chr15_67923666_67923684_pos_174352	-0.228507
chr11_94806142_94806160_pos_101144	-0.22851
chr6_83273692_83273710_pos_425556	-0.228511
chr6_37911956_37911974_pos_420168	-0.228517
chr2_17646093_17646111_pos_244827	-0.228519
chr17_31842638_31842656_pos_206103	-0.22852
chr13_33615398_33615416_pos_138704	-0.228521
chr17_12727685_12727703_pos_202515	-0.228523
chr14_30195010_30195028_pos_149993	-0.228524
chr3_65752872_65752890_pos_328287	-0.228526
chr14_33941002_33941020_pos_150814	-0.228531
chr6_163839016_163839034_pos_440505	-0.228533
chr3_71890978_71890996_pos_330413	-0.228534
chr15_28097380_28097398_pos_164692	-0.228535
chr20_36017782_36017800_pos_290852	-0.228536
chr3_128395610_128395628_pos_338186	-0.228536
chr10_93436918_93436936_pos_73737	-0.228537
chr7_94297670_94297688_pos_456532	-0.228537
chr17_44599686_44599704_pos_209074	-0.228538
chr13_74577308_74577326_pos_143769	-0.228539
chr8_60234945_60234963_pos_477814	-0.22854
chr8_134841270_134841288_pos_489024	-0.228541
chr2_20599370_20599388_pos_245611	-0.228542
chr2_173750468_173750486_pos_272010	-0.228542
chr7_134452817_134452835_pos_462375	-0.228544
chr14_69711227_69711245_pos_157582	-0.228545
chr6_14573592_14573610_pos_413249	-0.228545
chr8_42503172_42503190_pos_476077	-0.228545
chr2_39411328_39411346_pos_250269	-0.228547
chr1_232456915_232456933_pos_48456	-0.228548
chr3_123344724_123344742_pos_335891	-0.228549
chrX_44314524_44314542_pos_515212	-0.22855
chr6_56692632_56692650_pos_424005	-0.228552
chr17_21353798_21353816_pos_204791	-0.228553
chr6_118963276_118963294_pos_430468	-0.228553
chr11_70073497_70073515_pos_97440	-0.228556
chr2_237678288_237678306_pos_283617	-0.228556
chr5_159965754_159965772_pos_403988	-0.228556
chr19_44758387_44758405_pos_239216	-0.228557
chr11_11022608_11022626_pos_86240	-0.228558
chr18_5413574_5413592_pos_220273	-0.228559
chr8_120939272_120939290_pos_484841	-0.22856
chr1_193960824_193960842_pos_37510	-0.228562
chr2_31987760_31987778_pos_248325	-0.228562
chr1_201540302_201540320_pos_38427	-0.228563
chr14_68401338_68401356_pos_156282	-0.228564
chr21_43301202_43301220_pos_302331	-0.228564
chr15_63061154_63061172_pos_172306	-0.228571
chr2_10029486_10029504_pos_243217	-0.228572
chr6_161435044_161435062_pos_439584	-0.228574
chr7_102412752_102412770_pos_457884	-0.228574
chr10_119656670_119656688_pos_80869	-0.228575
chr4_158121490_158121508_pos_371480	-0.228576
chr20_59221777_59221795_pos_296822	-0.228577
chr4_173519261_173519279_pos_373317	-0.228577
chr21_38979876_38979894_pos_301320	-0.228578
chr3_8504470_8504488_pos_314827	-0.228578
chr12_88310322_88310340_pos_124760	-0.228582
chr10_11695967_11695985_pos_55172	-0.228586
chr9_96486870_96486888_pos_501529	-0.228586
chr7_101947832_101947850_pos_457619	-0.228588
chr1_101915804_101915822_pos_25485	-0.228589
chr2_9191049_9191067_pos_242787	-0.228589
chr12_6088905_6088923_pos_113054	-0.22859
chr4_152072186_152072204_pos_370418	-0.22859
chr19_19547046_19547064_pos_236911	-0.228594
chr14_64805804_64805822_pos_155566	-0.228595
chr17_39677354_39677372_pos_207142	-0.228596
chr2_237460154_237460172_pos_283359	-0.228596
chrX_152904505_152904523_pos_519117	-0.228596
chr4_80202166_80202184_pos_360911	-0.228597
chr10_29979362_29979380_pos_59426	-0.228598
chr10_101690838_101690856_pos_75795	-0.228598
chr5_139697372_139697390_pos_396757	-0.228599
chr4_185834627_185834645_pos_375514	-0.228607
chr7_2638478_2638496_pos_443042	-0.228609
chr15_31261718_31261736_pos_165050	-0.22861
chr18_23574523_23574541_pos_223947	-0.22861
chr13_80336692_80336710_pos_144776	-0.228611
chr2_55159148_55159166_pos_255059	-0.228611
chr3_48927150_48927168_pos_324542	-0.228613
chr6_5206560_5206578_pos_410250	-0.228614
chr15_36889306_36889324_pos_166188	-0.228615
chr12_93168048_93168066_pos_125898	-0.228616
chr9_121295386_121295404_pos_506154	-0.228617
chr15_43920300_43920318_pos_168322	-0.228619
chr16_77870633_77870651_pos_195114	-0.22862
chrX_15312182_15312200_pos_513183	-0.228622
chr13_113501142_113501160_pos_148726	-0.228626
chr3_12682003_12682021_pos_316133	-0.228626
chrX_154734475_154734493_pos_519449	-0.228626
chr15_68700994_68701012_pos_174948	-0.228628
chr1_39216814_39216832_pos_11723	-0.22863
chr3_108104280_108104298_pos_333246	-0.22863
chr2_178628914_178628932_pos_272797	-0.228631
chr12_123242482_123242500_pos_133722	-0.228632
chr4_18109652_18109670_pos_354060	-0.228632
chr3_158727869_158727887_pos_343241	-0.228634
chr15_69531700_69531718_pos_175270	-0.228635
chr7_15683188_15683206_pos_444935	-0.228636
chr7_102836760_102836778_pos_457911	-0.228636
chr1_59043967_59043985_pos_16889	-0.228638
chr8_38488575_38488593_pos_474873	-0.228638
chr1_155091603_155091621_pos_29986	-0.22864
chr1_178932380_178932398_pos_35011	-0.22864
chr19_2546510_2546528_pos_232551	-0.22864
chr2_88077360_88077378_pos_260122	-0.228641
chr3_10956245_10956263_pos_315382	-0.228641
chr6_156720176_156720194_pos_438040	-0.228641
chr1_234523650_234523668_pos_49079	-0.228642
chr17_80888702_80888720_pos_218557	-0.228642
chr13_98427818_98427836_pos_145815	-0.228644
chr1_84884844_84884862_pos_21932	-0.228647
chr8_105427595_105427613_pos_483148	-0.228648
chr21_35476782_35476800_pos_300424	-0.22865
chr16_88245270_88245288_pos_197922	-0.228651
chrX_131816844_131816862_pos_518301	-0.228653
chr11_12689318_12689336_pos_87466	-0.228655
chr13_50131422_50131440_pos_142225	-0.228655
chr6_54087846_54087864_pos_423585	-0.228656
chr3_133474362_133474380_pos_339396	-0.228657
chr8_123643916_123643934_pos_485555	-0.22866
chr4_6282507_6282525_pos_351925	-0.228661
chr1_117674672_117674690_pos_28077	-0.228664
chr3_36891946_36891964_pos_320699	-0.228664
chr1_164588822_164588840_pos_31767	-0.228667
chr11_64874878_64874896_pos_95743	-0.228669
chr13_97241976_97241994_pos_145444	-0.228669
chr5_129963616_129963634_pos_394418	-0.228669
chr4_143345442_143345460_pos_368432	-0.228672
chr5_54388192_54388210_pos_381835	-0.228672
chr4_173748304_173748322_pos_373636	-0.228677
chr18_64972906_64972924_pos_230614	-0.228678
chr10_113993645_113993663_pos_79400	-0.22868
chr2_110101370_110101388_pos_263636	-0.228684
chrX_123219670_123219688_pos_517928	-0.228684
chr22_36277832_36277850_pos_309541	-0.228685
chr5_158876314_158876332_pos_403545	-0.228685
chr2_30261740_30261758_pos_247648	-0.228686
chr15_74168749_74168767_pos_176992	-0.228689
chr3_190092551_190092569_pos_348942	-0.228689
chr2_3493815_3493833_pos_241949	-0.228695
chr6_170464206_170464224_pos_441891	-0.228699
chr15_70698296_70698314_pos_175566	-0.228701
chr10_7263816_7263834_pos_54210	-0.228702
chr18_12653204_12653222_pos_221902	-0.228702
chr9_87160696_87160714_pos_498850	-0.228703
chr3_100163889_100163907_pos_332535	-0.228705
chr10_51052386_51052404_pos_63483	-0.228708
chr15_57651435_57651453_pos_170520	-0.228709
chr9_68979852_68979870_pos_496470	-0.228709
chr5_155193832_155193850_pos_402618	-0.228711
chr6_118504928_118504946_pos_430059	-0.228712
chr3_26652317_26652335_pos_319071	-0.228715
chr6_24856248_24856266_pos_416774	-0.228717
chr2_36708183_36708201_pos_249393	-0.22872
chr6_121437608_121437626_pos_430602	-0.22872
chr15_73372176_73372194_pos_176551	-0.228721
chr10_104291544_104291562_pos_77171	-0.228724
chr5_127902848_127902866_pos_394132	-0.228724
chr22_40499444_40499462_pos_311358	-0.228725
chr3_195081590_195081608_pos_350412	-0.228725
chr8_97805168_97805186_pos_481497	-0.228725
chr6_146271446_146271464_pos_435878	-0.228727
chr7_78019826_78019844_pos_455246	-0.228727
chr3_11496270_11496288_pos_315620	-0.228731
chr4_128527864_128527882_pos_366539	-0.228732
chr1_55938788_55938806_pos_16055	-0.228733
chr11_72719840_72719858_pos_97696	-0.228733
chr11_86516076_86516094_pos_100354	-0.228736
chrX_119690898_119690916_pos_517877	-0.228736
chr3_56020191_56020209_pos_326045	-0.228737
chr9_91896308_91896326_pos_500003	-0.228737
chr4_3657866_3657884_pos_351788	-0.228738
chr1_69711772_69711790_pos_20410	-0.228739
chr3_124174685_124174703_pos_336438	-0.22874
chr1_145978963_145978981_pos_28484	-0.228741
chr10_122279762_122279780_pos_81548	-0.228744
chr7_19376840_19376858_pos_445678	-0.228744
chr8_139385310_139385328_pos_489144	-0.228744
chr8_101836046_101836064_pos_482304	-0.228745
chr13_34152684_34152702_pos_138779	-0.228748
chr1_207925328_207925346_pos_41548	-0.228749
chr18_45526146_45526164_pos_226723	-0.228751
chr10_114630152_114630170_pos_79816	-0.228752
chr15_72995720_72995738_pos_176464	-0.228752
chr8_141154270_141154288_pos_489866	-0.228752
chr6_111463194_111463212_pos_428551	-0.228754
chr13_29005648_29005666_pos_136975	-0.228755
chr17_9806225_9806243_pos_201909	-0.228755
chr18_31399468_31399486_pos_225119	-0.228755
chr1_245341777_245341795_pos_51481	-0.228757
chr3_108103494_108103512_pos_333243	-0.228757
chr15_85358013_85358031_pos_179679	-0.228759
chr4_102628538_102628556_pos_363177	-0.228761
chr5_149486113_149486131_pos_400379	-0.228761
chr2_11711332_11711350_pos_243697	-0.228763
chr20_4085524_4085542_pos_285932	-0.228764
chr11_121466682_121466700_pos_106018	-0.228767
chr22_44358752_44358770_pos_312654	-0.228767
chr22_22371334_22371352_pos_305021	-0.228769
chr7_104981678_104981696_pos_458144	-0.228772
chr16_88497831_88497849_pos_198068	-0.228773
chr12_12442374_12442392_pos_114218	-0.228774
chr5_143681889_143681907_pos_398783	-0.228775
chr7_4665962_4665980_pos_443437	-0.228777
chr19_45427851_45427869_pos_239402	-0.228778
chr17_17420304_17420322_pos_203458	-0.228783
chrX_124274962_124274980_pos_518008	-0.228785
chr13_109131337_109131355_pos_146894	-0.228787
chr5_15705356_15705374_pos_378541	-0.228787
chr7_135930038_135930056_pos_463042	-0.228792
chr8_126379524_126379542_pos_486622	-0.228792
chr10_4316386_4316404_pos_53404	-0.228793
chr21_38787620_38787638_pos_301186	-0.228796
chr8_38278838_38278856_pos_474729	-0.228796
chr11_72045956_72045974_pos_97545	-0.228797
chr3_122959718_122959736_pos_335663	-0.228799
chr4_6324969_6324987_pos_351932	-0.228804
chr12_19772124_19772142_pos_115308	-0.228805
chr17_82297688_82297706_pos_219199	-0.228805
chr3_46696748_46696766_pos_324008	-0.228805
chr19_46480581_46480599_pos_239793	-0.228806
chr2_158668270_158668288_pos_268762	-0.228806
chr11_66595400_66595418_pos_96433	-0.228807
chr22_24989821_24989839_pos_305863	-0.228807
chr1_200666122_200666140_pos_38024	-0.22881
chr6_26556595_26556613_pos_417238	-0.228811
chr4_159400922_159400940_pos_372066	-0.228812
chr10_101386304_101386322_pos_75739	-0.228814
chr10_110444234_110444252_pos_77971	-0.228819
chr2_118687776_118687794_pos_264301	-0.228821
chr13_110641349_110641367_pos_147962	-0.228828
chr11_112003144_112003162_pos_102954	-0.228832
chr13_29443642_29443660_pos_137202	-0.228832
chr16_88242563_88242581_pos_197917	-0.228832
chr2_208257197_208257215_pos_277376	-0.228832
chr18_10052311_10052329_pos_221411	-0.228833
chr22_27750010_27750028_pos_306661	-0.228833
chr22_39237317_39237335_pos_310980	-0.228833
chr8_92070908_92070926_pos_480241	-0.228833
chr13_35598980_35598998_pos_138886	-0.228837
chr2_66426976_66426994_pos_256845	-0.228837
chr1_237095922_237095940_pos_50630	-0.228838
chr6_12060974_12060992_pos_412182	-0.22884
chr1_245599638_245599656_pos_51607	-0.228843
chr8_127207479_127207497_pos_486949	-0.228843
chr12_106149214_106149232_pos_128899	-0.228844
chr18_36438132_36438150_pos_226031	-0.228844
chr2_216982172_216982190_pos_278406	-0.228846
chr9_131893288_131893306_pos_510679	-0.22885
chr14_33851411_33851429_pos_150731	-0.228854
chr1_48050180_48050198_pos_14534	-0.228855
chr18_36501228_36501246_pos_226167	-0.228855
chr12_2510044_2510062_pos_111570	-0.228856
chr8_19472138_19472156_pos_470477	-0.228856
chr12_102757731_102757749_pos_127767	-0.228857
chr10_87713802_87713820_pos_71793	-0.22886
chr9_18787146_18787164_pos_493850	-0.22886
chr7_51013530_51013548_pos_452846	-0.228863
chr11_73242824_73242842_pos_97993	-0.228865
chr8_133730142_133730160_pos_488857	-0.228865
chr18_48853778_48853796_pos_227677	-0.228868
chr8_38091613_38091631_pos_474700	-0.228868
chr6_6592000_6592018_pos_410491	-0.22887
chr5_123874444_123874462_pos_392679	-0.228871
chrX_17817349_17817367_pos_513387	-0.228876
chr1_207868711_207868729_pos_41481	-0.22888
chr13_35723552_35723570_pos_138914	-0.22888
chr5_59042781_59042799_pos_383557	-0.228883
chr2_72185518_72185536_pos_258551	-0.228884
chr5_59143860_59143878_pos_383643	-0.228884
chr13_28755254_28755272_pos_136843	-0.228885
chr4_81446761_81446779_pos_360956	-0.228885
chr9_127369588_127369606_pos_508255	-0.228885
chr1_150971502_150971520_pos_29217	-0.228887
chr17_17671824_17671842_pos_203676	-0.228888
chr6_32868292_32868310_pos_418015	-0.22889
chr1_164755922_164755940_pos_31987	-0.228891
chr10_4074394_4074412_pos_53234	-0.228891
chr15_66408918_66408936_pos_173453	-0.228891
chr14_30221754_30221772_pos_150003	-0.228893
chr11_45755464_45755482_pos_92907	-0.228894
chr3_124428588_124428606_pos_336568	-0.228894
chr18_48824474_48824492_pos_227609	-0.228899
chr6_12066073_12066091_pos_412192	-0.228904
chr12_70648930_70648948_pos_123514	-0.228906
chr2_217877986_217878004_pos_278950	-0.228907
chr21_40186365_40186383_pos_301735	-0.228907
chr2_9163424_9163442_pos_242751	-0.228908
chr9_98862374_98862392_pos_501918	-0.228908
chr9_130074252_130074270_pos_509453	-0.228908
chr3_71103554_71103572_pos_329843	-0.22891
chr7_151755688_151755706_pos_465617	-0.228911
chr20_25233300_25233318_pos_289209	-0.228912
chr18_3994032_3994050_pos_220258	-0.228913
chr18_79491810_79491828_pos_231768	-0.228913
chr7_92797182_92797200_pos_456389	-0.228913
chr3_176193620_176193638_pos_345602	-0.228914
chr13_44434826_44434844_pos_141179	-0.228915
chr3_8540932_8540950_pos_314893	-0.228916
chr8_69267768_69267786_pos_478721	-0.228916
chr18_49629472_49629490_pos_228100	-0.228918
chr1_31647304_31647322_pos_10055	-0.228919
chr3_143875682_143875700_pos_340978	-0.228919
chr2_203960906_203960924_pos_276381	-0.22892
chr8_30463550_30463568_pos_473860	-0.228921
chr12_124497996_124498014_pos_134156	-0.228922
chr14_60616758_60616776_pos_154339	-0.228922
chr21_31175010_31175028_pos_299304	-0.228924
chr3_12266194_12266212_pos_315949	-0.228925
chr3_129389172_129389190_pos_338648	-0.228925
chr6_81901904_81901922_pos_425403	-0.228925
chr11_20132372_20132390_pos_89912	-0.228926
chr15_58629478_58629496_pos_170917	-0.228928
chr16_69890672_69890690_pos_193686	-0.228929
chr6_140980588_140980606_pos_434816	-0.228929
chr1_226364903_226364921_pos_45995	-0.228935
chr6_14639116_14639134_pos_413288	-0.228936
chr14_76941877_76941895_pos_159684	-0.228938
chr5_61626619_61626637_pos_384017	-0.228938
chr1_45954322_45954340_pos_13993	-0.22894
chr10_95444848_95444866_pos_74353	-0.228941
chr11_118618422_118618440_pos_105103	-0.228941
chr5_138925924_138925942_pos_396148	-0.228941
chr6_12528720_12528738_pos_412383	-0.228942
chr13_49309026_49309044_pos_141982	-0.228944
chr16_87062814_87062832_pos_197517	-0.228944
chr18_58781804_58781822_pos_229678	-0.228944
chr2_237601794_237601812_pos_283471	-0.228946
chr15_95367264_95367282_pos_182479	-0.22895
chr1_118396960_118396978_pos_28155	-0.228951
chr13_110062641_110062659_pos_147195	-0.228953
chr17_80856758_80856776_pos_218520	-0.228956
chr14_66422402_66422420_pos_155769	-0.228957
chr6_166959423_166959441_pos_441136	-0.228958
chr18_44852985_44853003_pos_226610	-0.228966
chr13_33169198_33169216_pos_138475	-0.228967
chr6_2037798_2037816_pos_409105	-0.228967
chr3_28505042_28505060_pos_319280	-0.228968
chr3_134392679_134392697_pos_339703	-0.228968
chr10_91631112_91631130_pos_73427	-0.22897
chr3_72938510_72938528_pos_330845	-0.22897
chr17_43721604_43721622_pos_208663	-0.228973
chr2_159607445_159607463_pos_269365	-0.228974
chr3_129626402_129626420_pos_338897	-0.228974
chr8_26267267_26267285_pos_472293	-0.228976
chr16_12290028_12290046_pos_187179	-0.228977
chr5_172713258_172713276_pos_406100	-0.228977
chr21_33799551_33799569_pos_299887	-0.228979
chr2_218008170_218008188_pos_279252	-0.228982
chr3_123373548_123373566_pos_335927	-0.228983
chr4_70783238_70783256_pos_359248	-0.228983
chr8_76678676_76678694_pos_479160	-0.228986
chrX_41559500_41559518_pos_515097	-0.228987
chr1_66267244_66267262_pos_19356	-0.228989
chr12_88058794_88058812_pos_124755	-0.228994
chr13_27467246_27467264_pos_136463	-0.228995
chr7_47045562_47045580_pos_451717	-0.228997
chr11_67248793_67248811_pos_96503	-0.228998
chr10_122122557_122122575_pos_81319	-0.228999
chr12_70691386_70691404_pos_123533	-0.229002
chr10_110414010_110414028_pos_77936	-0.229006
chr3_30689610_30689628_pos_320040	-0.229007
chr18_22084672_22084690_pos_222551	-0.229012
chr2_121363962_121363980_pos_264906	-0.229013
chr1_9250958_9250976_pos_2655	-0.229014
chr10_128567718_128567736_pos_82988	-0.229016
chr2_205800890_205800908_pos_276811	-0.229017
chr11_111694516_111694534_pos_102794	-0.229018
chr19_6412858_6412876_pos_233961	-0.229018
chr1_27541174_27541192_pos_9125	-0.229019
chr9_131660696_131660714_pos_510445	-0.229024
chr5_15003570_15003588_pos_378356	-0.229025
chr1_185668180_185668198_pos_37136	-0.229027
chr12_6507745_6507763_pos_113289	-0.229028
chr19_803054_803072_pos_232042	-0.229028
chr3_73600588_73600606_pos_331144	-0.229028
chr2_114580592_114580610_pos_264230	-0.229033
chr5_146075390_146075408_pos_399077	-0.229033
chr17_73494080_73494098_pos_215905	-0.229034
chr14_63911098_63911116_pos_155220	-0.229035
chr4_4324362_4324380_pos_351839	-0.229035
chr6_158072351_158072369_pos_438734	-0.229035
chr8_13463791_13463809_pos_469223	-0.229035
chr13_59534260_59534278_pos_143170	-0.229036
chr2_30583235_30583253_pos_247996	-0.229038
chr11_73393833_73393851_pos_98152	-0.22904
chr12_124531554_124531572_pos_134251	-0.229041
chr2_237475538_237475556_pos_283373	-0.229042
chr3_172130055_172130073_pos_345117	-0.229042
chr17_61345324_61345342_pos_213445	-0.229043
chr3_54359512_54359530_pos_325838	-0.229044
chr17_1087994_1088012_pos_199039	-0.229045
chrX_129952714_129952732_pos_518144	-0.229045
chr15_95290137_95290155_pos_182410	-0.229046
chr17_8674504_8674522_pos_201557	-0.229046
chr2_45759368_45759386_pos_252598	-0.229048
chr12_67911212_67911230_pos_123002	-0.229051
chr3_113151582_113151600_pos_333946	-0.229052
chr5_42621054_42621072_pos_381210	-0.229056
chr7_107224312_107224330_pos_458678	-0.229058
chr9_128565932_128565950_pos_508853	-0.229059
chr11_19868743_19868761_pos_89568	-0.229061
chr5_138950425_138950443_pos_396166	-0.229062
chr13_49810816_49810834_pos_142091	-0.229064
chr2_100408351_100408369_pos_261365	-0.229069
chr3_89303919_89303937_pos_331677	-0.229073
chr7_92042822_92042840_pos_456188	-0.229074
chr6_134821992_134822010_pos_432805	-0.229075
chr17_60901866_60901884_pos_213178	-0.229077
chr11_36619030_36619048_pos_91865	-0.229078
chr14_51996267_51996285_pos_152019	-0.229078
chr11_8282924_8282942_pos_85355	-0.229082
chr9_127154926_127154944_pos_508064	-0.229082
chr14_76783300_76783318_pos_159580	-0.229083
chr17_42407630_42407648_pos_208164	-0.229083
chr1_61120344_61120362_pos_17631	-0.229084
chr1_183756538_183756556_pos_36231	-0.229087
chr11_59187883_59187901_pos_94319	-0.229087
chr3_113117654_113117672_pos_333926	-0.229093
chr3_17179985_17180003_pos_317920	-0.229094
chr11_78767250_78767268_pos_99668	-0.229098
chr16_23506092_23506110_pos_188673	-0.229098
chr18_71105714_71105732_pos_230795	-0.229098
chr9_75625096_75625114_pos_497570	-0.229098
chr1_42433588_42433606_pos_13067	-0.2291
chr13_98506497_98506515_pos_145951	-0.229101
chr6_159572616_159572634_pos_439154	-0.229102
chr11_116930514_116930532_pos_104516	-0.229104
chr5_55592623_55592641_pos_382353	-0.229104
chr8_125987081_125987099_pos_486576	-0.229104
chr14_24281033_24281051_pos_149644	-0.229107
chr17_39082824_39082842_pos_206992	-0.229108
chr1_201406919_201406937_pos_38245	-0.229109
chr6_133806836_133806854_pos_432450	-0.229112
chr10_77839016_77839034_pos_69148	-0.229113
chr15_66370319_66370337_pos_173429	-0.229118
chr17_10063900_10063918_pos_202019	-0.229118
chr3_188343412_188343430_pos_348526	-0.229119
chr2_108641578_108641596_pos_263210	-0.22912
chr2_120323313_120323331_pos_264585	-0.229122
chr8_133197558_133197576_pos_488453	-0.229122
chr10_31665103_31665121_pos_60173	-0.229123
chr19_48630842_48630860_pos_240420	-0.229126
chr15_41913708_41913726_pos_167801	-0.229128
chr17_31744194_31744212_pos_206082	-0.229129
chr9_134556848_134556866_pos_511539	-0.229129
chr10_69461464_69461482_pos_66051	-0.22913
chr1_235019780_235019798_pos_49855	-0.229131
chr8_104954148_104954166_pos_482996	-0.229131
chr6_81402585_81402603_pos_425226	-0.229134
chr9_34437528_34437546_pos_494952	-0.229134
chr4_175376037_175376055_pos_373833	-0.229135
chr21_15604554_15604572_pos_297957	-0.229137
chr10_73646660_73646678_pos_67757	-0.22914
chr2_37858368_37858386_pos_249937	-0.22914
chr3_194691157_194691175_pos_350124	-0.22914
chr13_50419546_50419564_pos_142349	-0.229141
chr1_23398588_23398606_pos_7187	-0.229142
chr12_123083816_123083834_pos_133574	-0.229143
chr12_724617_724635_pos_110442	-0.229148
chr9_109868946_109868964_pos_503797	-0.229148
chr1_221204111_221204129_pos_44922	-0.22915
chr11_128547114_128547132_pos_108246	-0.22915
chr4_153498841_153498859_pos_370805	-0.229151
chr21_16536826_16536844_pos_298220	-0.229153
chr17_886294_886312_pos_198799	-0.229158
chr3_129449886_129449904_pos_338674	-0.229161
chr16_11121290_11121308_pos_186806	-0.229162
chr2_8528996_8529014_pos_242484	-0.229165
chr3_147653438_147653456_pos_341271	-0.229165
chr3_197351300_197351318_pos_350992	-0.229165
chr10_6050894_6050912_pos_53988	-0.229166
chr10_17022923_17022941_pos_56627	-0.229166
chr19_17347564_17347582_pos_236225	-0.229169
chr12_102440181_102440199_pos_127737	-0.22917
chr5_89989272_89989290_pos_388847	-0.22917
chr8_47524500_47524518_pos_476272	-0.229171
chr1_192541688_192541706_pos_37347	-0.229174
chr19_46856452_46856470_pos_239890	-0.229175
chr6_30778826_30778844_pos_417698	-0.229179
chr3_171296187_171296205_pos_344537	-0.229181
chr1_168497306_168497324_pos_32909	-0.229182
chr2_203682880_203682898_pos_276218	-0.229183
chr5_142883120_142883138_pos_398239	-0.229184
chr15_85588691_85588709_pos_179982	-0.229186
chr15_68114248_68114266_pos_174443	-0.229187
chr14_59364016_59364034_pos_154094	-0.229188
chr20_38157031_38157049_pos_291676	-0.229188
chr3_54362136_54362154_pos_325844	-0.229188
chr15_101672414_101672432_pos_184744	-0.22919
chr16_31129276_31129294_pos_189724	-0.229191
chr12_113233804_113233822_pos_131066	-0.229192
chr4_41570074_41570092_pos_356637	-0.229194
chr5_137857768_137857786_pos_395834	-0.229194
chr10_98567578_98567596_pos_75357	-0.229195
chr13_28529050_28529068_pos_136734	-0.229195
chr5_67537180_67537198_pos_385095	-0.229195
chr10_73867649_73867667_pos_67848	-0.2292
chr20_3711702_3711720_pos_285702	-0.229202
chr16_54488934_54488952_pos_191029	-0.229204
chr8_13445350_13445368_pos_469172	-0.229204
chr10_73886178_73886196_pos_67862	-0.229205
chr5_57406830_57406848_pos_382978	-0.229207
chr2_231644468_231644486_pos_281796	-0.229208
chr1_178096054_178096072_pos_34779	-0.22921
chr5_109740034_109740052_pos_390556	-0.229212
chr4_169070265_169070283_pos_372839	-0.229213
chr17_66904886_66904904_pos_214588	-0.229215
chr5_15929897_15929915_pos_378609	-0.229215
chr6_16559196_16559214_pos_414373	-0.229215
chr19_779102_779120_pos_231997	-0.229224
chr1_25730180_25730198_pos_8203	-0.229225
chr2_203890972_203890990_pos_276346	-0.229232
chr18_24763174_24763192_pos_224111	-0.229233
chr3_131353282_131353300_pos_339126	-0.229233
chr11_129223898_129223916_pos_108589	-0.229237
chr1_39165205_39165223_pos_11647	-0.229239
chr7_32501664_32501682_pos_448726	-0.229239
chr8_128176695_128176713_pos_487291	-0.229242
chr1_43058832_43058850_pos_13192	-0.229244
chr10_13831866_13831884_pos_55743	-0.229244
chr6_17925378_17925396_pos_415189	-0.229244
chr17_83099792_83099810_pos_219487	-0.229245
chr2_33201918_33201936_pos_248750	-0.229245
chr11_120404838_120404856_pos_105885	-0.229246
chr14_75999995_76000013_pos_159442	-0.229247
chr6_140344692_140344710_pos_434673	-0.229252
chr3_65406662_65406680_pos_328132	-0.229253
chr10_113644798_113644816_pos_79266	-0.229254
chr1_67734124_67734142_pos_20013	-0.229255
chr20_4082874_4082892_pos_285918	-0.229256
chr20_22780030_22780048_pos_288667	-0.229257
chr4_142817744_142817762_pos_368343	-0.229257
chr11_30196792_30196810_pos_90495	-0.229258
chr14_32507463_32507481_pos_150509	-0.229258
chr5_81857650_81857668_pos_387853	-0.229259
chr13_20175198_20175216_pos_135127	-0.22926
chr5_148619824_148619842_pos_399449	-0.229261
chr7_134811888_134811906_pos_462597	-0.229261
chr2_210168612_210168630_pos_277417	-0.229262
chr6_168088292_168088310_pos_441391	-0.229263
chr12_53072235_53072253_pos_120595	-0.229264
chr2_177167928_177167946_pos_272583	-0.229265
chr3_72246750_72246768_pos_330511	-0.229266
chr14_32725224_32725242_pos_150633	-0.229268
chr3_4989106_4989124_pos_314580	-0.229268
chr2_217958598_217958616_pos_279152	-0.229269
chr1_101438624_101438642_pos_25479	-0.229271
chr4_7842626_7842644_pos_352377	-0.229271
chr2_134678036_134678054_pos_266688	-0.229272
chr10_124864756_124864774_pos_82243	-0.229275
chr5_41435366_41435384_pos_381038	-0.229276
chr15_81910876_81910894_pos_178984	-0.22928
chr22_42085742_42085760_pos_311875	-0.229281
chr1_22815684_22815702_pos_7060	-0.229282
chr17_40168618_40168636_pos_207450	-0.229282
chr1_29260424_29260442_pos_9707	-0.229285
chr11_12199724_12199742_pos_87055	-0.229285
chr5_81427886_81427904_pos_387785	-0.229287
chr8_132991670_132991688_pos_488283	-0.229288
chr3_71242420_71242438_pos_330093	-0.229289
chr12_20040174_20040192_pos_115459	-0.229296
chr6_12314452_12314470_pos_412292	-0.229296
chr1_93623949_93623967_pos_23738	-0.229297
chr13_106753508_106753526_pos_146733	-0.229297
chr10_110074560_110074578_pos_77644	-0.229298
chr11_46296890_46296908_pos_93139	-0.2293
chr9_134375487_134375505_pos_511391	-0.229301
chr7_95547694_95547712_pos_456753	-0.229302
chr9_95450806_95450824_pos_501336	-0.229302
chr17_7204968_7204986_pos_201055	-0.229303
chr1_226944834_226944852_pos_46330	-0.229305
chr12_49462496_49462514_pos_119450	-0.229306
chrX_155028966_155028984_pos_519490	-0.229307
chr17_50541462_50541480_pos_211027	-0.22931
chr8_38081104_38081122_pos_474667	-0.229314
chr10_80412124_80412142_pos_70901	-0.229316
chr21_16537255_16537273_pos_298227	-0.229316
chr9_125545220_125545238_pos_507577	-0.229317
chr5_140218758_140218776_pos_396960	-0.229321
chr10_10792985_10793003_pos_54494	-0.229328
chr22_42699567_42699585_pos_312098	-0.229328
chr7_75963058_75963076_pos_454894	-0.229328
chr8_66522350_66522368_pos_478584	-0.22933
chr15_63054658_63054676_pos_172247	-0.229335
chr1_21539038_21539056_pos_6600	-0.229338
chr1_67570770_67570788_pos_19872	-0.229339
chr15_40553800_40553818_pos_167507	-0.229339
chr8_58039678_58039696_pos_477530	-0.229344
chr14_69005092_69005110_pos_157198	-0.229345
chr4_71075107_71075125_pos_359288	-0.22935
chr10_79219469_79219487_pos_70307	-0.229351
chr11_122093900_122093918_pos_106257	-0.229353
chr17_40103118_40103136_pos_207392	-0.229353
chr11_102216778_102216796_pos_102187	-0.229355
chr3_51340688_51340706_pos_325074	-0.229357
chr3_113117509_113117527_pos_333924	-0.229357
chr7_106068832_106068850_pos_458392	-0.229357
chr21_27430076_27430094_pos_298734	-0.229358
chr3_29427262_29427280_pos_319472	-0.229358
chr3_81491042_81491060_pos_331481	-0.229369
chr4_142516942_142516960_pos_368308	-0.229369
chr12_56086238_56086256_pos_121109	-0.229372
chr9_2812930_2812948_pos_491366	-0.229372
chr6_84052620_84052638_pos_425644	-0.229373
chr2_160920712_160920730_pos_269976	-0.229374
chr3_188271544_188271562_pos_348438	-0.229374
chr6_30828602_30828620_pos_417779	-0.229375
chr6_46513662_46513680_pos_422598	-0.229378
chr5_154473398_154473416_pos_402284	-0.229382
chr12_56617064_56617082_pos_121204	-0.229385
chr4_119518186_119518204_pos_364892	-0.229385
chr17_45364741_45364759_pos_209650	-0.229387
chr4_101200108_101200126_pos_363044	-0.229388
chr20_595454_595472_pos_285222	-0.229391
chr5_138052083_138052101_pos_395877	-0.229392
chr12_93813025_93813043_pos_126390	-0.229393
chr9_125549934_125549952_pos_507596	-0.229394
chr15_70141324_70141342_pos_175386	-0.229397
chr14_69716357_69716375_pos_157609	-0.2294
chr1_158999529_158999547_pos_30792	-0.229401
chr7_157349054_157349072_pos_465835	-0.229401
chr2_233084710_233084728_pos_281935	-0.229402
chr11_44139914_44139932_pos_92149	-0.229403
chr17_1147884_1147902_pos_199099	-0.229403
chr3_128297110_128297128_pos_338050	-0.229403
chr15_62815290_62815308_pos_171942	-0.229404
chr1_234899206_234899224_pos_49670	-0.229407
chr10_88234622_88234640_pos_71975	-0.229407
chr13_50582194_50582212_pos_142418	-0.229408
chr4_100516178_100516196_pos_362978	-0.229408
chr9_68841444_68841462_pos_496365	-0.229408
chr16_67595246_67595264_pos_193166	-0.229411
chr9_13588530_13588548_pos_492356	-0.229411
chr3_54362077_54362095_pos_325843	-0.229413
chr4_183832418_183832436_pos_374322	-0.229413
chr2_42064084_42064102_pos_251434	-0.229415
chr3_114874922_114874940_pos_334363	-0.229416
chr1_81802746_81802764_pos_21451	-0.229418
chr1_9193384_9193402_pos_2618	-0.229421
chr4_113397349_113397367_pos_364095	-0.229422
chr13_94433270_94433288_pos_145168	-0.229424
chr1_48069758_48069776_pos_14554	-0.229425
chr2_231536160_231536178_pos_281732	-0.229425
chr9_109998054_109998072_pos_503963	-0.229426
chr3_71032553_71032571_pos_329714	-0.229427
chr9_104073452_104073470_pos_502343	-0.229427
chr1_109913155_109913173_pos_26025	-0.229428
chr1_111477130_111477148_pos_26238	-0.229428
chr10_110447564_110447582_pos_77983	-0.229429
chr12_32271518_32271536_pos_117288	-0.229429
chr2_74778536_74778554_pos_259052	-0.229429
chr13_71759004_71759022_pos_143458	-0.229431
chr6_136962120_136962138_pos_433263	-0.229431
chr19_40273938_40273956_pos_238437	-0.229432
chr18_46466458_46466476_pos_227027	-0.229434
chr3_61537606_61537624_pos_326994	-0.229436
chr11_2099272_2099290_pos_84315	-0.229437
chr3_169460974_169460992_pos_344121	-0.229439
chr4_88737813_88737831_pos_362033	-0.22944
chr3_64344144_64344162_pos_327643	-0.229442
chr7_47315495_47315513_pos_451857	-0.229444
chr5_113287876_113287894_pos_391473	-0.229445
chr13_41640292_41640310_pos_140209	-0.229447
chr2_222709764_222709782_pos_280363	-0.229448
chr6_170166138_170166156_pos_441811	-0.229449
chr15_62510460_62510478_pos_171712	-0.229452
chr2_28584665_28584683_pos_247151	-0.229453
chr12_5243237_5243255_pos_112862	-0.229454
chr4_71211864_71211882_pos_359296	-0.229457
chr10_61939208_61939226_pos_64711	-0.229458
chr4_185847062_185847080_pos_375594	-0.229459
chr6_6893254_6893272_pos_410799	-0.229461
chr7_94183520_94183538_pos_456511	-0.229463
chr10_16993357_16993375_pos_56556	-0.229466
chr9_2242332_2242350_pos_491129	-0.229466
chr21_43027208_43027226_pos_302280	-0.229467
chr4_7156954_7156972_pos_352070	-0.229467
chr4_125322406_125322424_pos_366124	-0.229469
chr5_77333754_77333772_pos_386836	-0.229469
chr2_240595895_240595913_pos_284825	-0.22947
chr4_151992840_151992858_pos_370334	-0.229472
chr7_26006154_26006172_pos_447059	-0.229473
chr8_120933072_120933090_pos_484824	-0.229473
chr18_75071291_75071309_pos_231187	-0.229474
chr7_98329122_98329140_pos_456965	-0.229476
chr1_11797712_11797730_pos_3880	-0.229477
chr14_61586718_61586736_pos_154945	-0.22948
chr9_121778822_121778840_pos_506677	-0.22948
chr5_138668970_138668988_pos_396070	-0.229483
chr15_51846680_51846698_pos_169511	-0.229485
chr7_35487264_35487282_pos_449525	-0.229485
chr9_38067057_38067075_pos_495895	-0.229485
chr22_35606119_35606137_pos_309080	-0.229488
chr9_14301052_14301070_pos_493007	-0.229488
chr11_128913866_128913884_pos_108555	-0.229489
chr10_112957020_112957038_pos_78885	-0.22949
chr5_9502723_9502741_pos_377209	-0.22949
chr5_173864667_173864685_pos_407274	-0.22949
chr1_23957194_23957212_pos_7460	-0.229491
chr1_183567782_183567800_pos_36108	-0.229491
chr4_109970186_109970204_pos_363684	-0.229491
chr3_25593996_25594014_pos_318944	-0.229492
chr4_183155491_183155509_pos_374148	-0.229492
chr12_103997514_103997532_pos_127854	-0.229493
chr6_52598480_52598498_pos_423132	-0.229493
chr3_45668272_45668290_pos_323750	-0.229495
chr6_164102474_164102492_pos_440696	-0.229496
chr1_85197467_85197485_pos_21992	-0.229499
chr14_64193936_64193954_pos_155264	-0.229507
chr1_51690294_51690312_pos_14876	-0.229511
chr17_19706652_19706670_pos_204515	-0.229512
chr2_12788790_12788808_pos_244051	-0.229512
chrX_65723662_65723680_pos_516125	-0.229518
chr1_206700728_206700746_pos_41259	-0.229519
chr14_34030170_34030188_pos_150856	-0.22952
chr14_91202564_91202582_pos_161355	-0.22952
chr4_89298990_89299008_pos_362223	-0.22952
chr15_101221944_101221962_pos_184595	-0.229525
chr22_32812516_32812534_pos_308304	-0.229525
chr1_156070560_156070578_pos_30182	-0.229526
chr1_243269374_243269392_pos_51003	-0.229528
chr15_29736920_29736938_pos_164762	-0.229529
chr11_96076908_96076926_pos_101445	-0.22953
chr3_104909469_104909487_pos_332780	-0.229531
chr8_40038597_40038615_pos_475301	-0.229531
chr8_117106965_117106983_pos_483902	-0.229534
chr5_16456490_16456508_pos_378764	-0.229535
chr18_23380238_23380256_pos_223896	-0.229537
chr11_46913761_46913779_pos_93401	-0.229538
chr12_46220654_46220672_pos_118354	-0.229538
chr1_212088076_212088094_pos_42644	-0.229539
chr12_131896524_131896542_pos_134880	-0.229539
chr13_79735452_79735470_pos_144533	-0.229539
chr1_91699820_91699838_pos_23339	-0.229541
chr15_77541536_77541554_pos_178001	-0.229541
chr22_36452856_36452874_pos_309933	-0.229543
chr18_35050238_35050256_pos_225549	-0.229544
chr3_123402042_123402060_pos_336012	-0.229546
chr17_82545184_82545202_pos_219284	-0.229547
chr10_95814030_95814048_pos_74710	-0.229548
chr4_87055643_87055661_pos_361668	-0.22955
chr17_59846036_59846054_pos_213082	-0.229551
chr5_124651281_124651299_pos_392995	-0.229551
chr3_169479320_169479338_pos_344129	-0.229553
chr1_31781401_31781419_pos_10237	-0.229556
chr8_37897833_37897851_pos_474628	-0.229557
chr2_46550348_46550366_pos_253325	-0.229558
chr6_12203134_12203152_pos_412233	-0.229558
chr12_109291575_109291593_pos_129818	-0.229559
chr16_29248212_29248230_pos_189439	-0.229559
chr8_23951274_23951292_pos_471816	-0.22956
chr10_95399684_95399702_pos_74237	-0.229565
chr7_131622688_131622706_pos_461666	-0.229566
chr12_76021143_76021161_pos_123891	-0.229567
chr12_110908449_110908467_pos_130644	-0.22957
chr2_229409597_229409615_pos_281376	-0.229572
chr2_152432326_152432344_pos_268319	-0.229577
chr15_62901408_62901426_pos_172060	-0.229578
chr19_49631338_49631356_pos_240767	-0.22958
chr10_91592018_91592036_pos_73270	-0.229582
chr1_30084132_30084150_pos_9745	-0.229583
chr2_110100662_110100680_pos_263635	-0.229584
chr2_47058592_47058610_pos_253801	-0.229585
chr4_57244510_57244528_pos_358958	-0.229585
chr17_58514180_58514198_pos_212633	-0.229586
chr5_143037360_143037378_pos_398369	-0.229588
chr20_16439111_16439129_pos_287613	-0.229589
chr3_129497768_129497786_pos_338718	-0.229589
chr5_67244482_67244500_pos_384950	-0.229591
chr10_86953876_86953894_pos_71749	-0.229592
chr21_39661966_39661984_pos_301649	-0.229597
chr10_3227178_3227196_pos_52489	-0.229598
chr22_38257532_38257550_pos_310520	-0.2296
chr4_110196486_110196504_pos_363725	-0.2296
chr13_48127631_48127649_pos_141661	-0.229603
chr7_136181308_136181326_pos_463106	-0.229604
chr9_2128392_2128410_pos_491069	-0.229605
chr11_66595306_66595324_pos_96431	-0.229607
chr7_7681660_7681678_pos_444385	-0.229607
chr4_142265280_142265298_pos_368159	-0.229608
chr16_75294665_75294683_pos_194862	-0.229609
chr11_102621292_102621310_pos_102245	-0.22961
chr14_100222540_100222558_pos_162810	-0.22961
chr11_32427152_32427170_pos_90803	-0.229611
chr15_101159530_101159548_pos_184541	-0.229612
chr15_47988096_47988114_pos_168798	-0.229614
chr1_16146958_16146976_pos_5403	-0.229615
chr11_96154566_96154584_pos_101512	-0.229615
chr7_24231684_24231702_pos_446435	-0.229616
chr12_76469390_76469408_pos_123968	-0.229618
chr3_72957492_72957510_pos_330859	-0.229618
chr16_14347993_14348011_pos_187397	-0.229619
chr13_75705234_75705252_pos_144071	-0.229622
chr4_24777740_24777758_pos_354759	-0.229624
chr15_39357664_39357682_pos_166918	-0.229625
chr8_26077928_26077946_pos_472214	-0.229631
chr1_58432952_58432970_pos_16659	-0.229632
chr14_70905612_70905630_pos_157702	-0.229634
chr22_50671856_50671874_pos_314107	-0.229635
chr5_172749962_172749980_pos_406147	-0.229635
chr16_69921359_69921377_pos_193724	-0.229638
chr9_77975902_77975920_pos_497883	-0.229638
chr11_46349332_46349350_pos_93172	-0.229639
chr17_44803703_44803721_pos_209197	-0.229639
chr4_13414076_13414094_pos_353294	-0.229641
chr1_21538480_21538498_pos_6596	-0.229642
chr4_173441298_173441316_pos_373092	-0.229642
chr16_85563084_85563102_pos_196980	-0.229646
chr6_81402328_81402346_pos_425222	-0.229647
chr1_47906302_47906320_pos_14431	-0.229651
chr11_65507180_65507198_pos_96123	-0.229651
chr6_41767300_41767318_pos_421039	-0.229651
chr1_39107996_39108014_pos_11591	-0.229653
chr2_67974976_67974994_pos_257282	-0.229653
chr13_112780088_112780106_pos_148387	-0.229656
chr8_29474104_29474122_pos_473342	-0.229657
chr6_52512222_52512240_pos_422978	-0.22966
chr8_123517738_123517756_pos_485413	-0.229661
chrX_71958092_71958110_pos_516845	-0.229662
chr11_30195824_30195842_pos_90490	-0.229665
chr15_58549219_58549237_pos_170873	-0.229667
chr17_81044136_81044154_pos_218635	-0.229669
chr1_56074196_56074214_pos_16073	-0.229671
chr16_65310738_65310756_pos_192508	-0.229672
chr21_46039145_46039163_pos_303417	-0.229674
chr2_207149434_207149452_pos_277039	-0.229675
chr5_79238416_79238434_pos_387297	-0.229677
chr8_98361864_98361882_pos_481674	-0.229677
chr17_40452455_40452473_pos_207628	-0.229678
chr10_86631062_86631080_pos_71356	-0.22968
chr13_23289303_23289321_pos_135708	-0.229681
chr3_44845942_44845960_pos_323418	-0.229681
chr13_80727926_80727944_pos_144935	-0.229683
chr3_179656902_179656920_pos_346438	-0.229683
chr4_187478978_187478996_pos_376122	-0.229685
chr14_63274530_63274548_pos_155071	-0.229687
chr17_57405620_57405638_pos_211950	-0.229687
chr1_3775065_3775083_pos_1054	-0.229688
chr12_30972868_30972886_pos_117176	-0.229688
chr8_133674922_133674940_pos_488837	-0.229688
chr9_94819422_94819440_pos_500796	-0.229696
chr17_49556552_49556570_pos_210376	-0.229699
chr2_205708683_205708701_pos_276722	-0.229701
chr8_141399357_141399375_pos_490054	-0.229702
chr5_150657692_150657710_pos_401474	-0.229707
chr5_57451264_57451282_pos_383058	-0.229712
chr4_155675756_155675774_pos_371140	-0.229714
chr19_29672056_29672074_pos_237069	-0.229716
chr15_64620611_64620629_pos_172838	-0.229717
chr8_11862660_11862678_pos_468538	-0.229717
chr17_880254_880272_pos_198774	-0.229722
chr21_36980472_36980490_pos_300616	-0.229722
chr15_90104232_90104250_pos_180906	-0.229723
chr3_172320638_172320656_pos_345338	-0.229726
chr18_23365906_23365924_pos_223882	-0.229727
chr19_11160198_11160216_pos_234677	-0.229728
chr3_128394316_128394334_pos_338184	-0.229728
chr7_19115437_19115455_pos_445671	-0.229728
chr11_76121946_76121964_pos_98907	-0.229731
chr10_132228548_132228566_pos_83527	-0.229732
chr15_68640888_68640906_pos_174843	-0.229732
chr16_82738882_82738900_pos_195984	-0.229733
chr10_62237820_62237838_pos_65059	-0.229737
chr10_91090970_91090988_pos_72984	-0.229737
chr8_54288636_54288654_pos_477183	-0.229739
chr6_46606604_46606622_pos_422608	-0.22974
chr4_82369353_82369371_pos_361104	-0.229743
chr8_142774509_142774527_pos_490179	-0.229744
chr18_36629580_36629598_pos_226278	-0.229746
chr10_100882762_100882780_pos_75631	-0.229749
chr15_57227376_57227394_pos_170001	-0.229753
chr22_18119880_18119898_pos_304392	-0.229754
chr18_59057448_59057466_pos_229914	-0.229756
chr10_16950082_16950100_pos_56460	-0.229758
chr5_146041536_146041554_pos_399006	-0.229758
chr15_52337788_52337806_pos_169633	-0.229759
chr20_31661998_31662016_pos_289457	-0.229759
chr12_46260426_46260444_pos_118389	-0.229762
chr6_148530342_148530360_pos_436192	-0.229762
chr6_36907356_36907374_pos_419570	-0.229763
chr2_40504831_40504849_pos_250948	-0.229764
chr7_107995629_107995647_pos_458997	-0.229765
chr10_23065564_23065582_pos_57958	-0.229768
chr1_66335794_66335812_pos_19521	-0.229771
chr1_245327447_245327465_pos_51448	-0.229774
chr5_66327248_66327266_pos_384462	-0.229774
chr10_70903386_70903404_pos_66605	-0.229775
chr1_202505009_202505027_pos_39113	-0.229776
chr2_108641958_108641976_pos_263212	-0.229776
chr6_12083726_12083744_pos_412202	-0.229776
chr12_124551885_124551903_pos_134294	-0.229777
chr15_66724018_66724036_pos_173634	-0.229777
chr20_37314609_37314627_pos_291208	-0.229778
chr16_47524252_47524270_pos_189899	-0.229779
chr6_135938814_135938832_pos_432940	-0.229779
chrX_115345604_115345622_pos_517636	-0.229779
chr2_160870846_160870864_pos_269951	-0.229782
chr3_156686310_156686328_pos_342849	-0.229782
chr7_35378664_35378682_pos_449362	-0.229782
chr13_20462000_20462018_pos_135164	-0.229784
chr11_12691796_12691814_pos_87478	-0.229786
chr2_39608818_39608836_pos_250471	-0.229786
chr4_143339810_143339828_pos_368401	-0.229786
chr15_100694955_100694973_pos_184376	-0.229787
chr3_62159984_62160002_pos_327346	-0.229788
chr15_69000182_69000200_pos_175149	-0.22979
chr2_217733268_217733286_pos_278799	-0.22979
chr7_100836160_100836178_pos_457373	-0.229792
chr17_29061388_29061406_pos_205299	-0.229793
chr9_125650544_125650562_pos_507620	-0.229793
chr1_164564142_164564160_pos_31697	-0.229796
chr12_662176_662194_pos_110392	-0.229796
chr3_57975040_57975058_pos_326536	-0.229796
chr3_64715330_64715348_pos_327777	-0.229796
chr5_169117020_169117038_pos_404750	-0.229796
chr17_61144414_61144432_pos_213277	-0.229797
chr7_49638440_49638458_pos_452515	-0.229798
chr4_119137496_119137514_pos_364754	-0.2298
chr6_107293116_107293134_pos_427457	-0.2298
chr11_96137108_96137126_pos_101497	-0.229801
chr2_60530941_60530959_pos_255492	-0.229804
chr3_155233385_155233403_pos_342594	-0.229804
chr16_58482206_58482224_pos_192230	-0.229806
chr1_79151234_79151252_pos_21114	-0.229808
chr1_40059927_40059945_pos_12028	-0.22981
chr14_105059255_105059273_pos_164093	-0.229811
chr4_56702106_56702124_pos_358704	-0.229811
chr7_32093945_32093963_pos_448659	-0.229816
chr13_50612925_50612943_pos_142451	-0.229817
chr5_14205338_14205356_pos_377876	-0.229817
chr10_15280704_15280722_pos_56064	-0.229818
chr13_30115241_30115259_pos_137417	-0.229823
chr4_101200818_101200836_pos_363047	-0.229823
chr13_21669311_21669329_pos_135516	-0.229824
chr15_64636653_64636671_pos_172863	-0.229824
chr7_139915492_139915510_pos_464194	-0.229824
chr7_35336718_35336736_pos_449332	-0.229828
chr22_33829844_33829862_pos_308742	-0.229829
chr10_129892900_129892918_pos_83242	-0.22983
chr5_112335110_112335128_pos_391014	-0.229831
chr3_125074702_125074720_pos_337048	-0.229832
chr8_117902840_117902858_pos_484069	-0.229832
chr7_48285582_48285600_pos_452424	-0.229833
chr9_127955652_127955670_pos_508608	-0.229833
chr12_106418704_106418722_pos_129003	-0.229834
chr14_59997721_59997739_pos_154264	-0.229834
chr12_11663992_11664010_pos_113782	-0.229835
chr12_93385484_93385502_pos_126156	-0.229838
chr2_240236805_240236823_pos_284605	-0.229841
chr8_30803064_30803082_pos_474047	-0.229841
chr4_185833438_185833456_pos_375501	-0.229842
chr3_141428274_141428292_pos_340627	-0.229843
chr22_27109002_27109020_pos_306334	-0.229846
chr1_61261790_61261808_pos_17834	-0.229848
chr5_55990536_55990554_pos_382457	-0.229848
chr7_114976862_114976880_pos_459548	-0.22985
chr2_231931214_231931232_pos_281847	-0.229851
chr2_237715755_237715773_pos_283743	-0.229853
chr9_129335600_129335618_pos_509058	-0.229854
chr3_24128702_24128720_pos_318463	-0.229857
chr12_110043412_110043430_pos_130118	-0.229859
chr13_106475151_106475169_pos_146556	-0.229859
chr6_167442504_167442522_pos_441165	-0.229859
chr3_119332736_119332754_pos_334679	-0.229862
chr1_6605182_6605200_pos_1251	-0.229863
chr15_45386778_45386796_pos_168480	-0.229864
chr16_85330792_85330810_pos_196759	-0.229866
chr5_120446452_120446470_pos_392194	-0.229866
chr13_77994515_77994533_pos_144409	-0.229871
chr15_40291962_40291980_pos_167298	-0.229871
chr14_101846072_101846090_pos_163101	-0.229872
chr17_28745602_28745620_pos_205198	-0.229872
chr12_6167494_6167512_pos_113095	-0.229873
chr12_46657906_46657924_pos_118778	-0.229875
chr1_16012991_16013009_pos_5254	-0.229877
chr13_109777810_109777828_pos_147098	-0.229877
chr6_111229540_111229558_pos_428529	-0.229877
chr17_31416420_31416438_pos_205912	-0.22988
chr18_55870176_55870194_pos_228719	-0.229885
chr19_46492824_46492842_pos_239805	-0.229885
chr1_66336299_66336317_pos_19528	-0.229888
chr17_29709156_29709174_pos_205601	-0.229888
chr10_62637979_62637997_pos_65122	-0.22989
chr2_54578430_54578448_pos_254759	-0.22989
chr21_28410570_28410588_pos_298865	-0.22989
chr11_68338475_68338493_pos_96737	-0.229892
chr2_106817115_106817133_pos_262994	-0.229892
chr4_7935606_7935624_pos_352562	-0.229892
chr2_173133566_173133584_pos_271888	-0.229893
chr20_50380854_50380872_pos_294747	-0.229893
chr9_121765962_121765980_pos_506664	-0.229896
chr3_49539754_49539772_pos_324725	-0.229897
chr6_111847940_111847958_pos_429000	-0.229898
chr4_173524653_173524671_pos_373376	-0.229905
chr11_63920368_63920386_pos_95386	-0.229908
chr15_33022852_33022870_pos_165359	-0.229909
chr3_49482348_49482366_pos_324695	-0.229914
chr5_67315710_67315728_pos_385034	-0.229916
chr5_150612324_150612342_pos_401315	-0.229916
chr13_110872098_110872116_pos_147986	-0.229917
chr10_71746788_71746806_pos_67000	-0.229918
chr17_64025346_64025364_pos_213912	-0.229918
chr13_109667922_109667940_pos_147048	-0.229919
chr2_47027468_47027486_pos_253742	-0.229919
chr3_119298292_119298310_pos_334623	-0.229921
chr13_23573056_23573074_pos_135943	-0.229922
chr3_43583314_43583332_pos_323260	-0.229922
chr1_232271404_232271422_pos_48269	-0.229923
chr11_64864378_64864396_pos_95705	-0.229925
chr2_96554606_96554624_pos_260486	-0.229925
chr2_237886158_237886176_pos_283867	-0.229925
chr2_217888060_217888078_pos_278964	-0.229926
chr5_157609102_157609120_pos_403221	-0.229926
chr3_64901588_64901606_pos_327896	-0.229928
chr3_187740988_187741006_pos_348029	-0.229928
chr9_8629194_8629212_pos_492031	-0.229931
chr20_49575674_49575692_pos_294295	-0.229936
chr9_69136708_69136726_pos_496585	-0.229936
chr17_48002818_48002836_pos_210086	-0.229937
chr10_11065383_11065401_pos_54777	-0.229939
chr3_177813576_177813594_pos_346061	-0.229939
chr15_48285116_48285134_pos_168831	-0.229942
chr2_127508799_127508817_pos_265275	-0.229942
chr1_168365950_168365968_pos_32850	-0.229947
chr20_36550054_36550072_pos_291012	-0.229949
chr1_212667692_212667710_pos_42921	-0.22995
chr11_122343478_122343496_pos_106508	-0.22995
chr19_8526424_8526442_pos_234309	-0.22995
chr19_43652400_43652418_pos_239039	-0.22995
chr2_33482862_33482880_pos_248953	-0.229951
chr1_230859431_230859449_pos_47624	-0.229955
chr14_72546820_72546838_pos_157985	-0.229956
chr14_70897655_70897673_pos_157691	-0.229958
chr10_71728109_71728127_pos_66982	-0.229959
chr22_32809950_32809968_pos_308290	-0.229959
chr15_68614686_68614704_pos_174802	-0.22996
chr3_43001424_43001442_pos_323016	-0.229962
chr6_140012432_140012450_pos_434558	-0.229963
chr7_123570600_123570618_pos_460277	-0.229965
chr9_137306394_137306412_pos_512267	-0.229967
chr11_48167798_48167816_pos_93899	-0.229972
chr12_52567274_52567292_pos_120414	-0.229972
chr12_26846190_26846208_pos_116507	-0.229976
chr6_46043971_46043989_pos_422348	-0.229983
chr5_59798895_59798913_pos_383844	-0.229987
chr1_205313850_205313868_pos_40568	-0.229988
chr6_41706289_41706307_pos_420960	-0.229988
chr9_131279256_131279274_pos_510080	-0.229989
chr14_50045210_50045228_pos_151510	-0.229993
chr15_57502204_57502222_pos_170262	-0.229995
chr6_108874392_108874410_pos_428022	-0.229995
chr10_110311768_110311786_pos_77836	-0.229997
chr16_75011971_75011989_pos_194676	-0.229997
chr10_114634866_114634884_pos_79862	-0.229998
chr5_139698788_139698806_pos_396769	-0.229998
chr3_72739470_72739488_pos_330760	-0.229999
chr20_49775396_49775414_pos_294415	-0.23
chr2_39682354_39682372_pos_250494	-0.230003
chr15_47742402_47742420_pos_168726	-0.230005
chr15_65902590_65902608_pos_173370	-0.230005
chr6_79079848_79079866_pos_425056	-0.230005
chr1_89873742_89873760_pos_23026	-0.230006
chr12_123445960_123445978_pos_133746	-0.230006
chr18_9918448_9918466_pos_221325	-0.230011
chr3_119642698_119642716_pos_334851	-0.230011
chr6_140079344_140079362_pos_434612	-0.230012
chr1_108781386_108781404_pos_25641	-0.230015
chr6_34223934_34223952_pos_418225	-0.230016
chr3_28668042_28668060_pos_319297	-0.23002
chr15_91866162_91866180_pos_181476	-0.230023
chr8_106219572_106219590_pos_483369	-0.230023
chr1_180174256_180174274_pos_35168	-0.230024
chr14_76473853_76473871_pos_159508	-0.230024
chr18_58189356_58189374_pos_229212	-0.230024
chr5_150644492_150644510_pos_401395	-0.230025
chr9_75699179_75699197_pos_497602	-0.230028
chr10_100359528_100359546_pos_75579	-0.230029
chr1_205438943_205438961_pos_40609	-0.23003
chr12_128818084_128818102_pos_134747	-0.230031
chr4_13705689_13705707_pos_353331	-0.230034
chr17_80071560_80071578_pos_218445	-0.230035
chr5_112339366_112339384_pos_391031	-0.230038
chr15_93030887_93030905_pos_182168	-0.230043
chr10_79399644_79399662_pos_70553	-0.230044
chr12_105852896_105852914_pos_128524	-0.230046
chr6_111744174_111744192_pos_428849	-0.230046
chr11_2582842_2582860_pos_84497	-0.23005
chr8_30284220_30284238_pos_473640	-0.230051
chr16_57500825_57500843_pos_191719	-0.230053
chr18_10927400_10927418_pos_221624	-0.230058
chr4_37991760_37991778_pos_355763	-0.230059
chr5_173768032_173768050_pos_407168	-0.230061
chr7_52273798_52273816_pos_453116	-0.230062
chr17_2176826_2176844_pos_199914	-0.230063
chr15_41487489_41487507_pos_167626	-0.230066
chr16_54283996_54284014_pos_190911	-0.230072
chr9_91164978_91164996_pos_499757	-0.230072
chr6_166615244_166615262_pos_441072	-0.230074
chr1_243482488_243482506_pos_51034	-0.230076
chr10_3500556_3500574_pos_52715	-0.230077
chr12_1576984_1577002_pos_110706	-0.230077
chr18_32378740_32378758_pos_225251	-0.230077
chr7_129421986_129422004_pos_460807	-0.230078
chr5_56496920_56496938_pos_382742	-0.230079
chr10_101829642_101829660_pos_75815	-0.23008
chr10_11326100_11326118_pos_55051	-0.230084
chr16_21518294_21518312_pos_188466	-0.230084
chr7_155206590_155206608_pos_465723	-0.230085
chr12_94714599_94714617_pos_126835	-0.230087
chr21_37709994_37710012_pos_300838	-0.230087
chr15_57654738_57654756_pos_170527	-0.230092
chr2_54241206_54241224_pos_254369	-0.230093
chr5_72153046_72153064_pos_385842	-0.230098
chr17_75808898_75808916_pos_216528	-0.230099
chr5_32489876_32489894_pos_379518	-0.230099
chr4_140870580_140870598_pos_367779	-0.2301
chr8_19012074_19012092_pos_470289	-0.2301
chrX_153705558_153705576_pos_519219	-0.230103
chr17_227272_227290_pos_198467	-0.230105
chr9_133563398_133563416_pos_511042	-0.230105
chr7_35333308_35333326_pos_449312	-0.230106
chr12_113229146_113229164_pos_131054	-0.230109
chr5_171596820_171596838_pos_405326	-0.230112
chr12_98397696_98397714_pos_127468	-0.230113
chr11_30483166_30483184_pos_90575	-0.230115
chr10_99997110_99997128_pos_75524	-0.230116
chr20_6038344_6038362_pos_286331	-0.230116
chr10_110175610_110175628_pos_77749	-0.230117
chr5_41405266_41405284_pos_381004	-0.230117
chr1_61182091_61182109_pos_17732	-0.230119
chr4_159498785_159498803_pos_372136	-0.23012
chr12_14394500_14394518_pos_114589	-0.230123
chr4_81601379_81601397_pos_361016	-0.230125
chr9_92597296_92597314_pos_500230	-0.230129
chr14_69631022_69631040_pos_157438	-0.230132
chr14_89179092_89179110_pos_160534	-0.230132
chr7_150787933_150787951_pos_464915	-0.230132
chr11_117887887_117887905_pos_104895	-0.230134
chr7_35450969_35450987_pos_449477	-0.230134
chr3_158723134_158723152_pos_343231	-0.230135
chr2_46489572_46489590_pos_253265	-0.230138
chr4_23457000_23457018_pos_354263	-0.23014
chr17_68474609_68474627_pos_215068	-0.230141
chr1_193588710_193588728_pos_37477	-0.230147
chr10_98568066_98568084_pos_75360	-0.230149
chr15_85723050_85723068_pos_180211	-0.230149
chr15_24862904_24862922_pos_164403	-0.23015
chr12_114376482_114376500_pos_131263	-0.230152
chr4_120765766_120765784_pos_365060	-0.230156
chr3_141280255_141280273_pos_340508	-0.230158
chr20_38129271_38129289_pos_291605	-0.230159
chr7_102152990_102153008_pos_457810	-0.230161
chr10_101969953_101969971_pos_75942	-0.230165
chr1_63912858_63912876_pos_18662	-0.230171
chr6_125769993_125770011_pos_431500	-0.230171
chr18_6781997_6782015_pos_220531	-0.230172
chr14_77034210_77034228_pos_159857	-0.230175
chr6_143062712_143062730_pos_435156	-0.230178
chr1_23920681_23920699_pos_7439	-0.230179
chr9_13972075_13972093_pos_492632	-0.230179
chr8_103304312_103304330_pos_482942	-0.23018
chr5_171689384_171689402_pos_405447	-0.230182
chr10_115001704_115001722_pos_80178	-0.230183
chr3_113247924_113247942_pos_333985	-0.230185
chr6_160030372_160030390_pos_439308	-0.230185
chr12_106084246_106084264_pos_128723	-0.230186
chr13_44197514_44197532_pos_140907	-0.230188
chr4_181293962_181293980_pos_373945	-0.230188
chr17_2087094_2087112_pos_199750	-0.230189
chr1_199041909_199041927_pos_37880	-0.23019
chr8_25857305_25857323_pos_472063	-0.230192
chr13_74057124_74057142_pos_143617	-0.230195
chr11_121930902_121930920_pos_106228	-0.230196
chr10_70575772_70575790_pos_66515	-0.2302
chr19_47743816_47743834_pos_240315	-0.2302
chr1_32502134_32502152_pos_10407	-0.230201
chr10_132628081_132628099_pos_83788	-0.230201
chr1_62294380_62294398_pos_18301	-0.230202
chr13_49813152_49813170_pos_142112	-0.230202
chr21_46555467_46555485_pos_303597	-0.230202
chr8_105660326_105660344_pos_483257	-0.230203
chr6_89509094_89509112_pos_426211	-0.230205
chr18_55353450_55353468_pos_228565	-0.230206
chr10_72709064_72709082_pos_67545	-0.230208
chr13_39516300_39516318_pos_139504	-0.230209
chr11_128405972_128405990_pos_108036	-0.23021
chr6_37104472_37104490_pos_419747	-0.23021
chr11_69152729_69152747_pos_97152	-0.230212
chr22_20549606_20549624_pos_304768	-0.230213
chr12_116355652_116355670_pos_131930	-0.230218
chr12_94047252_94047270_pos_126587	-0.230219
chr18_9804648_9804666_pos_221242	-0.23022
chr21_33644884_33644902_pos_299815	-0.230224
chr5_171574614_171574632_pos_405288	-0.230225
chr5_160175556_160175574_pos_404049	-0.230226
chr2_96164906_96164924_pos_260318	-0.230227
chr3_12553786_12553804_pos_316038	-0.230227
chr6_21847025_21847043_pos_416229	-0.230229
chr6_122129619_122129637_pos_430944	-0.230229
chr15_43921168_43921186_pos_168327	-0.230232
chr2_189210372_189210390_pos_273970	-0.230232
chr12_42780332_42780350_pos_117892	-0.230233
chr3_64996484_64996502_pos_328058	-0.230233
chr1_155983820_155983838_pos_30163	-0.230234
chr2_176004738_176004756_pos_272380	-0.230234
chr5_124156652_124156670_pos_392782	-0.230238
chr9_109911190_109911208_pos_503866	-0.230238
chr15_71493734_71493752_pos_176104	-0.230242
chr12_6295364_6295382_pos_113217	-0.230243
chr16_24737502_24737520_pos_188810	-0.230243
chr18_476012_476030_pos_219627	-0.230243
chr6_105199772_105199790_pos_427070	-0.230244
chr9_124797821_124797839_pos_507325	-0.230244
chr4_122776520_122776538_pos_365298	-0.230245
chr11_74696714_74696732_pos_98370	-0.23025
chr14_52060250_52060268_pos_152175	-0.23025
chr19_16611980_16611998_pos_236022	-0.23025
chr3_35788439_35788457_pos_320634	-0.230251
chr4_101103720_101103738_pos_363019	-0.230253
chr5_113204946_113204964_pos_391350	-0.230254
chr17_81365846_81365864_pos_218745	-0.230256
chr1_174204894_174204912_pos_34126	-0.23026
chr14_69714175_69714193_pos_157603	-0.23026
chr17_67260702_67260720_pos_214630	-0.230263
chr1_202281920_202281938_pos_38958	-0.230266
chr16_57500706_57500724_pos_191717	-0.230267
chr6_5996612_5996630_pos_410414	-0.230273
chr16_75305508_75305526_pos_194880	-0.230274
chr4_7861446_7861464_pos_352412	-0.230276
chr6_133855452_133855470_pos_432479	-0.230277
chr4_123777648_123777666_pos_365625	-0.230278
chr8_60519024_60519042_pos_477825	-0.230278
chr18_3152962_3152980_pos_220051	-0.23028
chr6_151141815_151141833_pos_437166	-0.23028
chr18_11042250_11042268_pos_221646	-0.230281
chr12_116320266_116320284_pos_131918	-0.230282
chr2_232501709_232501727_pos_281879	-0.230282
chr6_167934456_167934474_pos_441307	-0.230283
chr2_222471246_222471264_pos_280317	-0.230284
chr11_64002378_64002396_pos_95434	-0.230285
chr8_101080896_101080914_pos_482129	-0.230287
chr20_32333053_32333071_pos_289710	-0.230289
chr1_212162744_212162762_pos_42686	-0.230291
chr20_11158296_11158314_pos_287269	-0.230293
chr5_89458278_89458296_pos_388799	-0.230293
chr1_170694468_170694486_pos_33440	-0.230294
chr17_63395748_63395766_pos_213767	-0.230296
chr17_44586150_44586168_pos_209056	-0.230297
chr5_31702843_31702861_pos_379229	-0.230297
chr1_182122690_182122708_pos_35499	-0.230301
chr20_19465848_19465866_pos_288111	-0.230303
chr3_177478659_177478677_pos_345838	-0.230303
chr5_38809336_38809354_pos_380624	-0.230303
chr18_62860429_62860447_pos_230379	-0.230305
chr20_51412808_51412826_pos_295079	-0.23031
chr19_55550056_55550074_pos_241348	-0.230316
chr6_53041488_53041506_pos_423162	-0.230316
chr22_31284645_31284663_pos_307891	-0.230321
chr9_96559714_96559732_pos_501616	-0.230321
chr19_46841804_46841822_pos_239879	-0.230322
chr16_14057258_14057276_pos_187321	-0.230325
chr9_128310534_128310552_pos_508783	-0.230326
chr4_138223347_138223365_pos_366875	-0.230328
chr10_132510658_132510676_pos_83649	-0.23033
chr2_120292100_120292118_pos_264580	-0.23033
chr5_149417717_149417735_pos_400207	-0.23033
chr11_2807380_2807398_pos_84648	-0.230332
chr4_1226352_1226370_pos_351217	-0.230337
chr10_103894856_103894874_pos_77044	-0.230341
chr11_62444768_62444786_pos_95020	-0.230341
chr15_69557458_69557476_pos_175291	-0.230341
chr2_217888121_217888139_pos_278965	-0.230341
chr7_107610166_107610184_pos_458891	-0.230347
chr10_98308860_98308878_pos_75177	-0.230348
chr6_13762898_13762916_pos_413070	-0.230348
chr1_206687862_206687880_pos_41206	-0.230349
chr8_41361654_41361672_pos_475668	-0.230351
chr9_68739589_68739607_pos_496288	-0.230352
chr15_68707587_68707605_pos_174978	-0.230353
chr20_49345743_49345761_pos_294204	-0.230353
chr5_159003411_159003429_pos_403600	-0.230353
chr3_185630348_185630366_pos_347225	-0.230354
chr10_43455694_43455712_pos_61882	-0.230357
chr7_139059166_139059184_pos_463940	-0.230358
chr5_171945346_171945364_pos_405570	-0.230359
chr17_512030_512048_pos_198540	-0.230361
chr3_37545082_37545100_pos_321048	-0.230361
chr9_2575698_2575716_pos_491255	-0.230361
chr4_165395950_165395968_pos_372194	-0.230363
chr11_128604893_128604911_pos_108351	-0.230364
chr20_1877078_1877096_pos_285372	-0.230367
chr10_74039746_74039764_pos_67999	-0.230368
chr5_113807498_113807516_pos_391507	-0.23037
chr12_46432016_46432034_pos_118592	-0.230371
chr6_53282814_53282832_pos_423245	-0.230371
chrX_151712062_151712080_pos_519068	-0.23038
chr6_56677754_56677772_pos_423978	-0.230383
chr14_52125006_52125024_pos_152217	-0.230384
chr10_110835010_110835028_pos_78588	-0.230385
chr15_78067792_78067810_pos_178203	-0.230385
chr5_149750256_149750274_pos_400585	-0.230385
chr15_64882312_64882330_pos_173071	-0.230386
chr2_30225514_30225532_pos_247563	-0.230386
chr10_52578986_52579004_pos_63642	-0.230391
chr5_157382798_157382816_pos_402977	-0.230392
chr1_61086097_61086115_pos_17586	-0.230393
chr4_158884238_158884256_pos_371788	-0.230393
chr1_171220724_171220742_pos_33622	-0.230394
chr1_109793666_109793684_pos_25964	-0.230397
chr15_31361584_31361602_pos_165181	-0.2304
chr15_52233507_52233525_pos_169583	-0.230401
chr16_75591650_75591668_pos_195023	-0.230401
chr4_71268231_71268249_pos_359390	-0.230401
chr22_24445662_24445680_pos_305671	-0.230404
chr3_138898370_138898388_pos_340192	-0.230405
chr5_67016148_67016166_pos_384823	-0.230411
chr3_89947977_89947995_pos_331707	-0.230412
chr15_80289922_80289940_pos_178522	-0.230414
chr2_36951269_36951287_pos_249416	-0.23042
chr6_42044394_42044412_pos_421091	-0.230422
chr15_98896928_98896946_pos_183379	-0.230424
chr20_4052595_4052613_pos_285881	-0.230424
chr6_142925502_142925520_pos_435128	-0.230424
chr4_3467412_3467430_pos_351741	-0.230426
chr1_218390060_218390078_pos_44210	-0.230427
chr22_25998526_25998544_pos_306191	-0.230428
chr6_155013630_155013648_pos_437776	-0.230428
chr1_22416772_22416790_pos_6956	-0.23043
chr1_213572932_213572950_pos_43069	-0.23043
chr3_99881325_99881343_pos_332265	-0.230431
chr3_120090477_120090495_pos_335022	-0.230431
chr5_113218497_113218515_pos_391393	-0.230431
chr2_42141170_42141188_pos_251530	-0.230435
chr13_75400987_75401005_pos_143906	-0.230436
chr3_32109518_32109536_pos_320233	-0.230438
chr20_57157746_57157764_pos_295961	-0.230439
chr18_58299350_58299368_pos_229377	-0.23044
chr17_76713774_76713792_pos_216939	-0.230441
chr1_51735036_51735054_pos_14893	-0.230443
chr1_29900965_29900983_pos_9737	-0.230444
chr22_36379896_36379914_pos_309832	-0.230444
chr7_22218178_22218196_pos_445985	-0.230444
chr1_231920510_231920528_pos_48085	-0.230447
chr7_155257696_155257714_pos_465745	-0.23045
chr4_83541126_83541144_pos_361192	-0.230453
chr11_8283816_8283834_pos_85358	-0.230459
chr1_236947982_236948000_pos_50458	-0.230461
chr4_157701130_157701148_pos_371341	-0.230462
chrX_47796603_47796621_pos_515493	-0.230463
chr2_65553492_65553510_pos_256759	-0.230464
chr10_35413321_35413339_pos_61425	-0.230465
chr7_33734508_33734526_pos_448915	-0.230465
chr1_223706012_223706030_pos_45321	-0.23047
chr17_77205908_77205926_pos_217116	-0.23047
chr6_53303040_53303058_pos_423271	-0.230472
chr2_216842772_216842790_pos_278334	-0.230473
chr9_14319082_14319100_pos_493083	-0.230473
chr2_205685848_205685866_pos_276667	-0.230478
chr1_19487946_19487964_pos_6101	-0.23048
chr11_117814996_117815014_pos_104783	-0.230481
chr2_55885593_55885611_pos_255155	-0.230483
chr22_44550815_44550833_pos_312728	-0.230484
chr13_110233306_110233324_pos_147356	-0.230487
chr10_3500414_3500432_pos_52713	-0.230489
chr12_2377020_2377038_pos_111447	-0.23049
chr17_70137962_70137980_pos_215410	-0.230491
chr5_160467866_160467884_pos_404170	-0.230491
chr18_7233594_7233612_pos_220556	-0.230492
chr2_56248966_56248984_pos_255210	-0.230494
chr8_11713472_11713490_pos_468287	-0.230495
chr3_50166136_50166154_pos_324826	-0.230496
chr16_28573317_28573335_pos_189377	-0.230497
chr17_63041646_63041664_pos_213714	-0.230497
chr1_39087172_39087190_pos_11533	-0.230498
chr5_156497037_156497055_pos_402787	-0.2305
chr1_39620962_39620980_pos_11899	-0.230502
chr1_22827016_22827034_pos_7069	-0.230506
chr9_74950258_74950276_pos_497529	-0.230507
chr5_138369426_138369444_pos_395926	-0.230508
chr10_62004345_62004363_pos_64823	-0.230509
chr2_64392160_64392178_pos_256295	-0.23051
chr15_41780024_41780042_pos_167682	-0.230511
chr10_113058744_113058762_pos_79010	-0.230513
chr10_4638318_4638336_pos_53517	-0.230515
chr13_41919182_41919200_pos_140351	-0.230517
chr20_57480924_57480942_pos_296297	-0.230517
chr3_29759882_29759900_pos_319665	-0.230517
chr10_21513193_21513211_pos_57633	-0.230518
chr4_173924654_173924672_pos_373705	-0.230519
chr5_115423882_115423900_pos_391647	-0.230519
chr4_24782192_24782210_pos_354769	-0.230521
chr5_59025952_59025970_pos_383546	-0.230528
chr11_6635587_6635605_pos_85168	-0.23053
chr18_80113016_80113034_pos_231905	-0.230533
chr1_8407104_8407122_pos_2166	-0.230538
chr7_92766050_92766068_pos_456357	-0.230539
chr10_32054474_32054492_pos_60334	-0.230543
chr15_51838002_51838020_pos_169483	-0.230543
chr5_65778262_65778280_pos_384391	-0.230544
chr16_84741620_84741638_pos_196354	-0.230546
chr11_65912936_65912954_pos_96281	-0.230547
chr4_185566931_185566949_pos_375104	-0.230547
chr20_41524758_41524776_pos_292441	-0.230549
chr7_132472468_132472486_pos_462151	-0.23055
chr11_112564348_112564366_pos_103063	-0.23056
chr1_27607376_27607394_pos_9398	-0.230562
chr5_23027249_23027267_pos_379071	-0.230562
chr11_64406486_64406504_pos_95591	-0.230563
chr6_164103816_164103834_pos_440703	-0.230564
chr1_39394012_39394030_pos_11825	-0.230566
chr1_228162852_228162870_pos_46623	-0.230566
chr7_13899338_13899356_pos_444747	-0.230566
chr10_4344584_4344602_pos_53422	-0.230571
chr1_41538706_41538724_pos_12664	-0.230576
chr6_35590934_35590952_pos_419033	-0.230581
chr12_65306798_65306816_pos_122356	-0.230583
chr15_36357924_36357942_pos_165841	-0.230587
chr5_172505120_172505138_pos_405873	-0.230587
chr6_111871466_111871484_pos_429034	-0.230588
chr5_140297651_140297669_pos_397098	-0.230589
chr15_91889354_91889372_pos_181538	-0.230592
chr14_61387376_61387394_pos_154542	-0.230594
chr1_183241399_183241417_pos_35923	-0.230597
chr8_133090006_133090024_pos_488365	-0.230598
chr10_370000_370018_pos_52027	-0.230601
chrX_154730377_154730395_pos_519427	-0.230601
chr3_150370520_150370538_pos_342004	-0.230602
chr9_87157810_87157828_pos_498844	-0.230602
chr16_50593956_50593974_pos_190403	-0.230604
chr21_46570240_46570258_pos_303617	-0.230607
chr1_175319382_175319400_pos_34302	-0.230608
chr2_236181108_236181126_pos_282689	-0.23061
chr12_121659291_121659309_pos_133027	-0.230611
chr1_84721249_84721267_pos_21843	-0.230616
chr1_206638604_206638622_pos_41093	-0.230617
chr3_142850492_142850510_pos_340845	-0.230617
chr8_130641779_130641797_pos_487967	-0.230619
chr12_6113803_6113821_pos_113067	-0.23062
chr12_103809256_103809274_pos_127832	-0.23062
chrX_69153394_69153412_pos_516565	-0.23062
chr14_69638344_69638362_pos_157468	-0.230621
chr8_127576569_127576587_pos_486985	-0.230621
chr1_167685765_167685783_pos_32652	-0.230625
chr10_78974058_78974076_pos_69823	-0.230625
chr6_116405464_116405482_pos_429752	-0.230625
chr20_7911774_7911792_pos_286464	-0.230629
chr3_64612954_64612972_pos_327714	-0.230629
chr5_122493544_122493562_pos_392346	-0.230634
chr14_74571896_74571914_pos_158704	-0.230635
chr10_79245053_79245071_pos_70395	-0.230639
chr7_18978340_18978358_pos_445650	-0.23064
chr1_39652289_39652307_pos_11942	-0.230645
chr5_137954393_137954411_pos_395857	-0.230647
chr18_48939436_48939454_pos_227836	-0.230648
chr9_18921830_18921848_pos_493951	-0.230648
chr9_136105892_136105910_pos_511835	-0.230648
chr1_99768165_99768183_pos_24987	-0.230652
chr12_29734390_29734408_pos_117026	-0.230656
chr19_5985702_5985720_pos_233780	-0.230657
chr2_15449581_15449599_pos_244266	-0.230659
chr2_33532211_33532229_pos_248988	-0.230661
chr4_184388234_184388252_pos_374600	-0.230661
chr10_67576174_67576192_pos_65649	-0.230663
chr1_53294788_53294806_pos_15152	-0.230665
chr7_35244457_35244475_pos_449130	-0.230667
chr11_2703662_2703680_pos_84544	-0.230668
chr6_7433372_7433390_pos_411168	-0.230668
chr2_9258706_9258724_pos_242865	-0.230672
chr9_134456472_134456490_pos_511463	-0.230672
chr5_149388872_149388890_pos_400125	-0.230674
chr3_130841428_130841446_pos_339092	-0.230678
chr10_80412338_80412356_pos_70905	-0.230679
chr17_2028058_2028076_pos_199595	-0.230679
chr1_66269539_66269557_pos_19375	-0.230682
chr14_103837610_103837628_pos_163732	-0.230682
chr15_65254630_65254648_pos_173238	-0.230683
chr3_133214131_133214149_pos_339325	-0.230689
chr17_80891054_80891072_pos_218559	-0.230693
chr16_50598486_50598504_pos_190411	-0.230694
chr18_62425930_62425948_pos_230174	-0.230697
chr1_78114450_78114468_pos_21080	-0.230699
chr3_159732562_159732580_pos_343343	-0.230699
chr22_46429408_46429426_pos_313356	-0.230703
chr1_56506599_56506617_pos_16361	-0.230706
chr10_59366468_59366486_pos_63999	-0.230707
chr10_125154398_125154416_pos_82568	-0.230708
chr20_19918136_19918154_pos_288289	-0.230708
chr16_81602004_81602022_pos_195686	-0.230711
chr7_25496756_25496774_pos_446760	-0.230712
chr13_48542980_48542998_pos_141793	-0.230713
chr17_27577222_27577240_pos_205075	-0.230713
chr9_125437276_125437294_pos_507466	-0.230715
chr18_48597414_48597432_pos_227419	-0.230716
chr11_68840118_68840136_pos_96967	-0.230717
chr17_76269145_76269163_pos_216652	-0.230717
chr5_171574478_171574496_pos_405284	-0.230722
chr10_43905788_43905806_pos_62082	-0.230724
chr19_12331354_12331372_pos_234826	-0.230724
chr10_72174044_72174062_pos_67360	-0.230726
chr5_148914620_148914638_pos_399646	-0.230729
chr2_67447543_67447561_pos_257193	-0.230731
chr1_206652770_206652788_pos_41102	-0.230735
chr5_79376672_79376690_pos_387305	-0.230735
chr6_53864380_53864398_pos_423434	-0.230735
chr13_46640976_46640994_pos_141484	-0.230739
chr15_95289377_95289395_pos_182399	-0.230739
chr12_110109338_110109356_pos_130139	-0.230741
chr13_110364370_110364388_pos_147678	-0.230741
chr14_99578957_99578975_pos_162517	-0.230741
chr2_198053024_198053042_pos_275458	-0.230746
chr11_8225668_8225686_pos_85337	-0.230751
chr5_55993090_55993108_pos_382472	-0.230752
chr10_44949984_44950002_pos_62431	-0.230753
chr4_38388010_38388028_pos_356011	-0.230753
chr18_63240460_63240478_pos_230535	-0.230754
chr15_79192642_79192660_pos_178457	-0.230755
chr6_100504936_100504954_pos_426971	-0.230756
chr4_70896382_70896400_pos_359269	-0.230763
chr11_35166838_35166856_pos_91489	-0.230764
chr12_3307334_3307352_pos_112277	-0.230768
chr4_109184914_109184932_pos_363658	-0.230768
chr18_57744646_57744664_pos_229044	-0.230771
chr3_149547521_149547539_pos_341580	-0.230771
chr6_90329738_90329756_pos_426618	-0.230771
chr6_118537950_118537968_pos_430171	-0.230771
chr7_665660_665678_pos_442197	-0.230773
chr3_128366279_128366297_pos_338112	-0.230774
chr21_32258588_32258606_pos_299533	-0.230775
chr4_79083645_79083663_pos_360784	-0.230775
chr1_204385107_204385125_pos_40276	-0.230776
chr11_68582644_68582662_pos_96908	-0.230776
chr22_41411786_41411804_pos_311604	-0.230779
chr6_142886147_142886165_pos_435112	-0.23078
chr15_57506201_57506219_pos_170273	-0.230784
chrX_100379064_100379082_pos_517118	-0.230784
chr5_16564700_16564718_pos_378874	-0.230787
chr11_61894292_61894310_pos_94841	-0.230788
chr6_14464414_14464432_pos_413222	-0.230789
chr7_29839616_29839634_pos_447931	-0.23079
chr8_117848353_117848371_pos_483994	-0.23079
chr1_234913436_234913454_pos_49700	-0.230795
chr7_36092384_36092402_pos_449755	-0.230799
chr2_219701942_219701960_pos_279940	-0.230803
chr15_100241840_100241858_pos_184334	-0.230806
chr18_55783310_55783328_pos_228667	-0.230811
chr5_178333407_178333425_pos_408192	-0.230812
chr6_139926210_139926228_pos_434447	-0.230812
chr1_7706150_7706168_pos_1765	-0.230813
chr11_82874015_82874033_pos_99990	-0.230813
chr7_47507774_47507792_pos_452139	-0.230814
chr13_109788658_109788676_pos_147120	-0.230816
chr9_131235783_131235801_pos_509972	-0.230817
chr18_58763256_58763274_pos_229667	-0.230818
chr9_83185903_83185921_pos_498193	-0.23082
chr14_92719648_92719666_pos_161669	-0.230822
chr2_62486301_62486319_pos_255983	-0.230824
chr10_95408960_95408978_pos_74262	-0.230826
chr10_102769838_102769856_pos_76342	-0.230828
chr14_92963551_92963569_pos_161743	-0.230828
chr5_66963608_66963626_pos_384773	-0.230828
chr5_173484710_173484728_pos_407062	-0.23083
chr7_30864145_30864163_pos_448345	-0.23083
chr7_107220577_107220595_pos_458658	-0.230833
chr15_73802556_73802574_pos_176785	-0.230834
chr1_976174_976192_pos_26	-0.230837
chr15_34514606_34514624_pos_165441	-0.230837
chr3_196741806_196741824_pos_350958	-0.230839
chr1_100721594_100721612_pos_25172	-0.230843
chr6_36633704_36633722_pos_419338	-0.230843
chr5_32420427_32420445_pos_379506	-0.230845
chr18_63187330_63187348_pos_230500	-0.230847
chr1_31171036_31171054_pos_9916	-0.230848
chr4_10080298_10080316_pos_353007	-0.230851
chrX_136127127_136127145_pos_518671	-0.230853
chr19_2479386_2479404_pos_232463	-0.230856
chr9_98886968_98886986_pos_501948	-0.230856
chr1_63795626_63795644_pos_18584	-0.230857
chr15_90459524_90459542_pos_181077	-0.230858
chr4_123749424_123749442_pos_365600	-0.230858
chr12_93858338_93858356_pos_126495	-0.230863
chr2_73594752_73594770_pos_258800	-0.230865
chr8_133255446_133255464_pos_488514	-0.230867
chr5_132221946_132221964_pos_394591	-0.230868
chr10_3482490_3482508_pos_52671	-0.230869
chr6_46044552_46044570_pos_422352	-0.23087
chrX_136125514_136125532_pos_518658	-0.230873
chr2_150478334_150478352_pos_268030	-0.230874
chr3_156615856_156615874_pos_342801	-0.230874
chr12_14612076_14612094_pos_114635	-0.230875
chr17_34234452_34234470_pos_206260	-0.230875
chr18_58009352_58009370_pos_229171	-0.230877
chr5_127008656_127008674_pos_393976	-0.230878
chr10_78924380_78924398_pos_69740	-0.23088
chr6_22364120_22364138_pos_416499	-0.230881
chr16_86635398_86635416_pos_197277	-0.230884
chr10_9577790_9577808_pos_54396	-0.230889
chr1_201884588_201884606_pos_38772	-0.230893
chr4_76850304_76850322_pos_360380	-0.230893
chr1_154703376_154703394_pos_29854	-0.230894
chr6_154589210_154589228_pos_437650	-0.230897
chr1_94284612_94284630_pos_24141	-0.230899
chr14_69712280_69712298_pos_157588	-0.230901
chr9_109918004_109918022_pos_503891	-0.230901
chr3_184602988_184603006_pos_346869	-0.230903
chr7_21765902_21765920_pos_445821	-0.230903
chr22_24139106_24139124_pos_305403	-0.230904
chr1_27416628_27416646_pos_8894	-0.230906
chr1_228684997_228685015_pos_46760	-0.230906
chr1_234716038_234716056_pos_49393	-0.230906
chr12_131230204_131230222_pos_134869	-0.230906
chr21_15204303_15204321_pos_297933	-0.230907
chr10_7261090_7261108_pos_54201	-0.230909
chr18_23227352_23227370_pos_223775	-0.230911
chr7_2801646_2801664_pos_443172	-0.230912
chr9_113475250_113475268_pos_504796	-0.230912
chr14_69039154_69039172_pos_157218	-0.230913
chr5_173035102_173035120_pos_406520	-0.230913
chr9_14299954_14299972_pos_493005	-0.230915
chr15_49429482_49429500_pos_169139	-0.230916
chr17_46039710_46039728_pos_209741	-0.230919
chr12_59651123_59651141_pos_121697	-0.230921
chr8_86601498_86601516_pos_479984	-0.230922
chr10_3499992_3500010_pos_52709	-0.230923
chr16_73173224_73173242_pos_194515	-0.230924
chr12_57842333_57842351_pos_121450	-0.230925
chr3_122978202_122978220_pos_335694	-0.230925
chr4_186693622_186693640_pos_375930	-0.230928
chr4_10124560_10124578_pos_353072	-0.230929
chr6_33634460_33634478_pos_418141	-0.230929
chr1_64861770_64861788_pos_19005	-0.23093
chr5_127876708_127876726_pos_394125	-0.23093
chr8_93398566_93398584_pos_480413	-0.230931
chr9_127838568_127838586_pos_508526	-0.230937
chr18_25289228_25289246_pos_224419	-0.230938
chr1_59517094_59517112_pos_17127	-0.23094
chr7_113503310_113503328_pos_459416	-0.230941
chr15_63089454_63089472_pos_172413	-0.230943
chr3_141436383_141436401_pos_340656	-0.230946
chr5_80192732_80192750_pos_387604	-0.230947
chr2_240776066_240776084_pos_284853	-0.230954
chr7_7688426_7688444_pos_444402	-0.230954
chr8_102900374_102900392_pos_482805	-0.230954
chr15_85622322_85622340_pos_180069	-0.230956
chr21_28821638_28821656_pos_299080	-0.230956
chr6_21587130_21587148_pos_416060	-0.230958
chr9_18499306_18499324_pos_493772	-0.230959
chr4_145154066_145154084_pos_368673	-0.23096
chr4_153539170_153539188_pos_370859	-0.23096
chr1_108843914_108843932_pos_25676	-0.230963
chr16_10622246_10622264_pos_186614	-0.230964
chr17_40486262_40486280_pos_207682	-0.230965
chr11_2531480_2531498_pos_84452	-0.230966
chr13_21071327_21071345_pos_135451	-0.230969
chr4_158825280_158825298_pos_371738	-0.23097
chr10_88542754_88542772_pos_72063	-0.230971
chr1_81806066_81806084_pos_21476	-0.230972
chr5_140145970_140145988_pos_396898	-0.230972
chr17_3896242_3896260_pos_200446	-0.230974
chr22_46549732_46549750_pos_313474	-0.230974
chr1_208158741_208158759_pos_41718	-0.230984
chr3_13517424_13517442_pos_316576	-0.23099
chrX_54483788_54483806_pos_515816	-0.230993
chr1_30801826_30801844_pos_9813	-0.230994
chr15_40279566_40279584_pos_167260	-0.230994
chr1_214518482_214518500_pos_43580	-0.230995
chr1_63703322_63703340_pos_18454	-0.230996
chr5_73692456_73692474_pos_386208	-0.230998
chr13_98146701_98146719_pos_145671	-0.230999
chr15_68592798_68592816_pos_174764	-0.231002
chr11_122068451_122068469_pos_106241	-0.231003
chr16_19876644_19876662_pos_188153	-0.231004
chr9_121700824_121700842_pos_506584	-0.231005
chr12_27539228_27539246_pos_116750	-0.231006
chr17_49716114_49716132_pos_210515	-0.231008
chr10_4307904_4307922_pos_53379	-0.231011
chr2_12788022_12788040_pos_244037	-0.231011
chr6_39497084_39497102_pos_420412	-0.231011
chr7_92799638_92799656_pos_456409	-0.231012
chr2_46179489_46179507_pos_252995	-0.231013
chr22_27685066_27685084_pos_306600	-0.231016
chr6_75479150_75479168_pos_424877	-0.231017
chr11_102149524_102149542_pos_102137	-0.231019
chr12_6084688_6084706_pos_113042	-0.231021
chr10_16777534_16777552_pos_56390	-0.231022
chr17_66549956_66549974_pos_214538	-0.231022
chr8_11740642_11740660_pos_468421	-0.231025
chr13_112780736_112780754_pos_148388	-0.231026
chr15_63035537_63035555_pos_172196	-0.231028
chr1_47867216_47867234_pos_14396	-0.23103
chr7_37405828_37405846_pos_450195	-0.23103
chr13_43686782_43686800_pos_140691	-0.231035
chr15_62433242_62433260_pos_171533	-0.231038
chr4_14842346_14842364_pos_353458	-0.231039
chr3_146249338_146249356_pos_341193	-0.23104
chr1_159996846_159996864_pos_30892	-0.231041
chr13_23506493_23506511_pos_135817	-0.231043
chr15_68730493_68730511_pos_175017	-0.231043
chr17_8669258_8669276_pos_201532	-0.231045
chr9_128637830_128637848_pos_508863	-0.231045
chr1_59157038_59157056_pos_16960	-0.231047
chr4_147733570_147733588_pos_369222	-0.231047
chr8_13207824_13207842_pos_468884	-0.231047
chr12_6941212_6941230_pos_113448	-0.231048
chr9_5553495_5553513_pos_491723	-0.231049
chr11_27188766_27188784_pos_90136	-0.231051
chr14_103024242_103024260_pos_163420	-0.231053
chr11_9329184_9329202_pos_85656	-0.231059
chr3_120418852_120418870_pos_335080	-0.23106
chr1_236113609_236113627_pos_50072	-0.231065
chr3_38630853_38630871_pos_321804	-0.231065
chrX_153744208_153744226_pos_519230	-0.231067
chr14_31950886_31950904_pos_150238	-0.231068
chr15_62540623_62540641_pos_171747	-0.231068
chr1_198264300_198264318_pos_37728	-0.231069
chr19_3034556_3034574_pos_232747	-0.231074
chr20_25056220_25056238_pos_289131	-0.231075
chr15_84905323_84905341_pos_179486	-0.231076
chr9_20356384_20356402_pos_494146	-0.231076
chr8_60943916_60943934_pos_478038	-0.231077
chr8_141394306_141394324_pos_490047	-0.231081
chr5_68730966_68730984_pos_385586	-0.231083
chr6_111731600_111731618_pos_428839	-0.231083
chr7_135741082_135741100_pos_462920	-0.231086
chr6_14880874_14880892_pos_413426	-0.231087
chr6_46443478_46443496_pos_422517	-0.231087
chr15_78348337_78348355_pos_178336	-0.231089
chr9_108272207_108272225_pos_503224	-0.231089
chr20_9200858_9200876_pos_286800	-0.231091
chr6_130968616_130968634_pos_432043	-0.231091
chr1_81878314_81878332_pos_21552	-0.231093
chr14_64612158_64612176_pos_155405	-0.231094
chr15_64878922_64878940_pos_173070	-0.231096
chr13_48400436_48400454_pos_141746	-0.231097
chr1_42172797_42172815_pos_12933	-0.231098
chr5_139267755_139267773_pos_396365	-0.2311
chr1_39387656_39387674_pos_11803	-0.231103
chr22_24542929_24542947_pos_305752	-0.231104
chr8_27609056_27609074_pos_472715	-0.231108
chr15_37047446_37047464_pos_166371	-0.23111
chr1_86765199_86765217_pos_22496	-0.231116
chr18_58899012_58899030_pos_229792	-0.231118
chr21_45436399_45436417_pos_303225	-0.231119
chr6_43709170_43709188_pos_421623	-0.231119
chr14_68550684_68550702_pos_156498	-0.23112
chr6_17259277_17259295_pos_414759	-0.231123
chr7_90665926_90665944_pos_455949	-0.231128
chr14_68929234_68929252_pos_157030	-0.231129
chr4_38382039_38382057_pos_355997	-0.231132
chr8_123517000_123517018_pos_485406	-0.231134
chr17_76747762_76747780_pos_216975	-0.231135
chr2_206800787_206800805_pos_276896	-0.231135
chr2_160291628_160291646_pos_269572	-0.231137
chr2_75020296_75020314_pos_259155	-0.23114
chr20_47303210_47303228_pos_293537	-0.231141
chr14_63896494_63896512_pos_155205	-0.231145
chr6_83370592_83370610_pos_425561	-0.231146
chr7_22577755_22577773_pos_446104	-0.231146
chr7_107287242_107287260_pos_458732	-0.231146
chr10_43215230_43215248_pos_61851	-0.231147
chr2_31296829_31296847_pos_248246	-0.231147
chr10_28681540_28681558_pos_58665	-0.231148
chr21_41851514_41851532_pos_302006	-0.231148
chr10_91289434_91289452_pos_73088	-0.231151
chr21_15355016_15355034_pos_297949	-0.231151
chr7_80659512_80659530_pos_455461	-0.231153
chr2_240370236_240370254_pos_284750	-0.231154
chr11_43905319_43905337_pos_92035	-0.231155
chr21_45958497_45958515_pos_303341	-0.231155
chr11_128549087_128549105_pos_108260	-0.231158
chr2_119771145_119771163_pos_264536	-0.231159
chr3_190498367_190498385_pos_349015	-0.231159
chr18_45255354_45255372_pos_226673	-0.23116
chr4_42865710_42865728_pos_356820	-0.231163
chr1_27574178_27574196_pos_9297	-0.231164
chr7_1176366_1176384_pos_442476	-0.231164
chr12_65306829_65306847_pos_122357	-0.231175
chr12_121770018_121770036_pos_133072	-0.231175
chr12_46210273_46210291_pos_118338	-0.231178
chr10_122118724_122118742_pos_81309	-0.231179
chr11_130637100_130637118_pos_109212	-0.231179
chr19_45579088_45579106_pos_239542	-0.231179
chr3_194141984_194142002_pos_349666	-0.231182
chr1_7509858_7509876_pos_1577	-0.231184
chr11_12404658_12404676_pos_87246	-0.231184
chr13_99221138_99221156_pos_146179	-0.231185
chr2_205759414_205759432_pos_276758	-0.231186
chr3_186949190_186949208_pos_347676	-0.231188
chr6_43746769_43746787_pos_421659	-0.231188
chr22_44550778_44550796_pos_312727	-0.23119
chr1_163200768_163200786_pos_31592	-0.231191
chr10_112987091_112987109_pos_78933	-0.231192
chr19_41887592_41887610_pos_238826	-0.231193
chr11_69044116_69044134_pos_97085	-0.231194
chr2_235170394_235170412_pos_282442	-0.231194
chr2_235433170_235433188_pos_282474	-0.231194
chr5_998920_998938_pos_376361	-0.231195
chr1_60922494_60922512_pos_17389	-0.231197
chr10_104027893_104027911_pos_77101	-0.231198
chr10_33249924_33249942_pos_60675	-0.231199
chr18_24763798_24763816_pos_224112	-0.231199
chr4_157701014_157701032_pos_371338	-0.231199
chr7_4725743_4725761_pos_443497	-0.2312
chr15_83843454_83843472_pos_179241	-0.231202
chr17_8125852_8125870_pos_201241	-0.231205
chr11_69538999_69539017_pos_97314	-0.231209
chr8_56682227_56682245_pos_477363	-0.231209
chr11_110565492_110565510_pos_102689	-0.231212
chr3_185812158_185812176_pos_347291	-0.231212
chr9_131179812_131179830_pos_509918	-0.231212
chr14_76012158_76012176_pos_159450	-0.231214
chr8_101007802_101007820_pos_482063	-0.231216
chr2_189555459_189555477_pos_274083	-0.231218
chr2_70108930_70108948_pos_258064	-0.231221
chr5_1133776_1133794_pos_376471	-0.231224
chrX_19772492_19772510_pos_513548	-0.231224
chr1_221302918_221302936_pos_44955	-0.231225
chr17_42415268_42415286_pos_208176	-0.231225
chr9_131274736_131274754_pos_510065	-0.231227
chrX_3815946_3815964_pos_512393	-0.231227
chr2_47073135_47073153_pos_253850	-0.23123
chr9_106878094_106878112_pos_502818	-0.23123
chr6_133502568_133502586_pos_432379	-0.231231
chr5_113118026_113118044_pos_391250	-0.231232
chr5_150619576_150619594_pos_401328	-0.231234
chr17_34250551_34250569_pos_206291	-0.231236
chr2_62179067_62179085_pos_255790	-0.231237
chr14_68248801_68248819_pos_156074	-0.231238
chr12_89166657_89166675_pos_124912	-0.231241
chr9_72525340_72525358_pos_497421	-0.231241
chr12_46548480_46548498_pos_118736	-0.231242
chr6_118558040_118558058_pos_430318	-0.231242
chr1_151474366_151474384_pos_29329	-0.231246
chr12_117036322_117036340_pos_132155	-0.231248
chr5_16625280_16625298_pos_378909	-0.231249
chr15_51076028_51076046_pos_169315	-0.231251
chr20_34969380_34969398_pos_290536	-0.231251
chr3_141328357_141328375_pos_340571	-0.231251
chr4_78121353_78121371_pos_360594	-0.231253
chr1_54579196_54579214_pos_15598	-0.231259
chr6_40477828_40477846_pos_420521	-0.23126
chr11_95593416_95593434_pos_101367	-0.231263
chr16_1559606_1559624_pos_185029	-0.231263
chr9_12465030_12465048_pos_492146	-0.231263
chr10_93465854_93465872_pos_73778	-0.231265
chr6_28982170_28982188_pos_417474	-0.231266
chr12_79557220_79557238_pos_124296	-0.231272
chr11_133697447_133697465_pos_109770	-0.231273
chr2_42944936_42944954_pos_251727	-0.231275
chr17_57330078_57330096_pos_211863	-0.231276
chr2_159119222_159119240_pos_269128	-0.23128
chr3_169541666_169541684_pos_344175	-0.23128
chr10_16954764_16954782_pos_56484	-0.231282
chr19_46913362_46913380_pos_239933	-0.231282
chr3_114597219_114597237_pos_334263	-0.231282
chr1_234589792_234589810_pos_49308	-0.231284
chr2_224180988_224181006_pos_280692	-0.231284
chr22_29831632_29831650_pos_307475	-0.23129
chr5_91273118_91273136_pos_389081	-0.231293
chr13_101624053_101624071_pos_146329	-0.231294
chr15_25670056_25670074_pos_164472	-0.231294
chr17_66404233_66404251_pos_214432	-0.231296
chr7_139774454_139774472_pos_464170	-0.231297
chr14_61470420_61470438_pos_154675	-0.231298
chrX_134173596_134173614_pos_518429	-0.231299
chr3_171892601_171892619_pos_344998	-0.2313
chr5_1782563_1782581_pos_376535	-0.2313
chr7_50713284_50713302_pos_452788	-0.231302
chr11_32389460_32389478_pos_90779	-0.231303
chr12_22408628_22408646_pos_115977	-0.231303
chr2_85649908_85649926_pos_259525	-0.231303
chr6_125586936_125586954_pos_431349	-0.231304
chr11_47332146_47332164_pos_93584	-0.231306
chr4_8189337_8189355_pos_352725	-0.231307
chr11_45745502_45745520_pos_92890	-0.231309
chr13_26023013_26023031_pos_136244	-0.231309
chr1_153554368_153554386_pos_29557	-0.231312
chr12_109154635_109154653_pos_129785	-0.231312
chr16_75305578_75305596_pos_194882	-0.231312
chr1_168469786_168469804_pos_32904	-0.231313
chr5_180171646_180171664_pos_408471	-0.231313
chr11_11420330_11420348_pos_86323	-0.231314
chr5_158803222_158803240_pos_403514	-0.231314
chr14_81303470_81303488_pos_160137	-0.231315
chr19_38715664_38715682_pos_238182	-0.231315
chr12_114762556_114762574_pos_131595	-0.231316
chr22_17371688_17371706_pos_303751	-0.231319
chr6_7769955_7769973_pos_411275	-0.231319
chr1_229999155_229999173_pos_47091	-0.23132
chr2_231412452_231412470_pos_281713	-0.231323
chr3_81484724_81484742_pos_331463	-0.231327
chr7_35233050_35233068_pos_449077	-0.231327
chr4_26151988_26152006_pos_355053	-0.231331
chr2_217431278_217431296_pos_278636	-0.231332
chr15_36841246_36841264_pos_166106	-0.231333
chr4_3107944_3107962_pos_351593	-0.231333
chr14_34053666_34053684_pos_150887	-0.231334
chr1_243483738_243483756_pos_51046	-0.231335
chr5_138955222_138955240_pos_396169	-0.231335
chr10_61836618_61836636_pos_64612	-0.231336
chr21_38599692_38599710_pos_301119	-0.231338
chr3_69724926_69724944_pos_329347	-0.231342
chr6_1618714_1618732_pos_408845	-0.231342
chr11_22808592_22808610_pos_90023	-0.231344
chr1_171220835_171220853_pos_33623	-0.231349
chr8_66507402_66507420_pos_478530	-0.231349
chr15_99615031_99615049_pos_184004	-0.231351
chr19_5828594_5828612_pos_233610	-0.231351
chr2_216540494_216540512_pos_278018	-0.231353
chr4_139243596_139243614_pos_367061	-0.231356
chr14_68680946_68680964_pos_156784	-0.231357
chr9_14301264_14301282_pos_493010	-0.231363
chr8_96620084_96620102_pos_481232	-0.231365
chr7_89508_89526_pos_441937	-0.231366
chr12_89326858_89326876_pos_124945	-0.231373
chr2_203622342_203622360_pos_276170	-0.231374
chr8_80504057_80504075_pos_479437	-0.231374
chr1_94544938_94544956_pos_24273	-0.231376
chr1_185865098_185865116_pos_37212	-0.231377
chr13_21735926_21735944_pos_135576	-0.231377
chr15_59223904_59223922_pos_170982	-0.231378
chr15_91264324_91264342_pos_181302	-0.231378
chr5_172887879_172887897_pos_406369	-0.231378
chr3_144128762_144128780_pos_341069	-0.23138
chr4_54781884_54781902_pos_358296	-0.23138
chr10_49279480_49279498_pos_63081	-0.231383
chr11_76604995_76605013_pos_99136	-0.231385
chr9_14554952_14554970_pos_493362	-0.231385
chr10_34185288_34185306_pos_61070	-0.231386
chr16_81746460_81746478_pos_195758	-0.231386
chr9_13786814_13786832_pos_492485	-0.231386
chr8_123650150_123650168_pos_485577	-0.231387
chr1_185865152_185865170_pos_37213	-0.231391
chr6_35488466_35488484_pos_418966	-0.231391
chr13_43767654_43767672_pos_140730	-0.231392
chr2_101112301_101112319_pos_261695	-0.231394
chr1_175198429_175198447_pos_34246	-0.231396
chr4_47745566_47745584_pos_356990	-0.231398
chr11_16924204_16924222_pos_88795	-0.231399
chr3_98746936_98746954_pos_331856	-0.231401
chr6_30828738_30828756_pos_417782	-0.231402
chr11_128357208_128357226_pos_107981	-0.231404
chr1_236052348_236052366_pos_50025	-0.231406
chr17_57364728_57364746_pos_211898	-0.231409
chr12_47156250_47156268_pos_118923	-0.23141
chr11_69497182_69497200_pos_97294	-0.231411
chr15_62898760_62898778_pos_172039	-0.231413
chr15_58528272_58528290_pos_170846	-0.231414
chr2_70045062_70045080_pos_258046	-0.231414
chr3_194929462_194929480_pos_350268	-0.231416
chr5_172110502_172110520_pos_405661	-0.231418
chr8_120383970_120383988_pos_484647	-0.231418
chr2_213086296_213086314_pos_277629	-0.231421
chr15_34719900_34719918_pos_165485	-0.231425
chr13_20136918_20136936_pos_135074	-0.231427
chr9_88778106_88778124_pos_499181	-0.231429
chr16_49699196_49699214_pos_190180	-0.231431
chr2_236661459_236661477_pos_282854	-0.231433
chr5_78908856_78908874_pos_387266	-0.231433
chr9_19424412_19424430_pos_494071	-0.231433
chr18_12373162_12373180_pos_221830	-0.231434
chr16_49837800_49837818_pos_190273	-0.231438
chr3_62873344_62873362_pos_327433	-0.23144
chr5_78534260_78534278_pos_386993	-0.23144
chr15_31490177_31490195_pos_165282	-0.231441
chr2_109163876_109163894_pos_263309	-0.231441
chr10_97096370_97096388_pos_74866	-0.231442
chr2_204111134_204111152_pos_276416	-0.231443
chr5_159058860_159058878_pos_403689	-0.231443
chr5_79508950_79508968_pos_387375	-0.231444
chr15_31442702_31442720_pos_165262	-0.231445
chr17_38356735_38356753_pos_206665	-0.231447
chr18_25033020_25033038_pos_224192	-0.231447
chr10_90915432_90915450_pos_72699	-0.231448
chr17_17994485_17994503_pos_204130	-0.23145
chr13_94432488_94432506_pos_145163	-0.231454
chr2_54498214_54498232_pos_254651	-0.231455
chr2_120936582_120936600_pos_264853	-0.231456
chr17_62893216_62893234_pos_213666	-0.231457
chr19_36169522_36169540_pos_237739	-0.231458
chr2_128364328_128364346_pos_265535	-0.231458
chr6_71499920_71499938_pos_424455	-0.231458
chr10_110646441_110646459_pos_78196	-0.231459
chr3_157064505_157064523_pos_342908	-0.231461
chr6_136052520_136052538_pos_432993	-0.231461
chr1_184882540_184882558_pos_36856	-0.231462
chr1_78068780_78068798_pos_21006	-0.231464
chr14_20971722_20971740_pos_149080	-0.231465
chr5_139475549_139475567_pos_396480	-0.231465
chr17_81926178_81926196_pos_219063	-0.231468
chr5_93602704_93602722_pos_389220	-0.231471
chr5_142390214_142390232_pos_397695	-0.231471
chr3_65178072_65178090_pos_328083	-0.231472
chr7_112567526_112567544_pos_459344	-0.231473
chr1_230122922_230122940_pos_47172	-0.231476
chr5_107542729_107542747_pos_390206	-0.231476
chr7_92697157_92697175_pos_456307	-0.231478
chr7_15795492_15795510_pos_444985	-0.231479
chr5_32224178_32224196_pos_379446	-0.23148
chrX_68920604_68920622_pos_516358	-0.23148
chr2_85437910_85437928_pos_259440	-0.231481
chr14_20614984_20615002_pos_149032	-0.231483
chr4_88820590_88820608_pos_362072	-0.231485
chr6_157037306_157037324_pos_438244	-0.231485
chr14_31505524_31505542_pos_150127	-0.231486
chr15_75032120_75032138_pos_177315	-0.231486
chr9_95499364_95499382_pos_501361	-0.231487
chr10_44953026_44953044_pos_62450	-0.231488
chr2_46967456_46967474_pos_253640	-0.231489
chr2_63698909_63698927_pos_256070	-0.231489
chr15_76163546_76163564_pos_177575	-0.23149
chr19_46925874_46925892_pos_239955	-0.231494
chr1_33011456_33011474_pos_10526	-0.231496
chr3_141441558_141441576_pos_340672	-0.231496
chr4_185840736_185840754_pos_375577	-0.231496
chr2_118687628_118687646_pos_264299	-0.231497
chr3_111735080_111735098_pos_333370	-0.231497
chr1_67747837_67747855_pos_20032	-0.231498
chr1_181011020_181011038_pos_35368	-0.231498
chr1_231872780_231872798_pos_48051	-0.231504
chr11_76157341_76157359_pos_98935	-0.231505
chr3_58994932_58994950_pos_326914	-0.231505
chr4_78911038_78911056_pos_360770	-0.231506
chr1_160162517_160162535_pos_30946	-0.231507
chr7_23243535_23243553_pos_446297	-0.231508
chr10_86703458_86703476_pos_71596	-0.23151
chr12_2180470_2180488_pos_111177	-0.231511
chr13_102012571_102012589_pos_146370	-0.231515
chr19_41176232_41176250_pos_238652	-0.231523
chr11_16990042_16990060_pos_88915	-0.231524
chr12_15697334_15697352_pos_114852	-0.231525
chr22_29801434_29801452_pos_307441	-0.231525
chr13_59345383_59345401_pos_143082	-0.231526
chr14_101980822_101980840_pos_163219	-0.231527
chr6_14921578_14921596_pos_413452	-0.231527
chr11_65500766_65500784_pos_96047	-0.231534
chr5_127875954_127875972_pos_394118	-0.231534
chr10_122114596_122114614_pos_81283	-0.231535
chr8_13208262_13208280_pos_468888	-0.231535
chr8_122936150_122936168_pos_485155	-0.231539
chr15_98671606_98671624_pos_183101	-0.231542
chr4_54930540_54930558_pos_358360	-0.231542
chr4_185787262_185787280_pos_375353	-0.231542
chr3_78872242_78872260_pos_331425	-0.231544
chr3_113247570_113247588_pos_333980	-0.231544
chr4_85147777_85147795_pos_361333	-0.231544
chr2_128348282_128348300_pos_265519	-0.231546
chr15_71254106_71254124_pos_175932	-0.23155
chr11_69035686_69035704_pos_97063	-0.231551
chr6_56451404_56451422_pos_423854	-0.231551
chr1_201366416_201366434_pos_38182	-0.231552
chr8_105326628_105326646_pos_483079	-0.231553
chr13_21736078_21736096_pos_135579	-0.231555
chr1_210222716_210222734_pos_42264	-0.231556
chr15_67150540_67150558_pos_174124	-0.231558
chr19_15324042_15324060_pos_235585	-0.231558
chr3_14804352_14804370_pos_316948	-0.231558
chr7_139776037_139776055_pos_464175	-0.231558
chr22_46116656_46116674_pos_313193	-0.231562
chr5_170303614_170303632_pos_404990	-0.231562
chr11_128389467_128389485_pos_107991	-0.231563
chr18_28114366_28114384_pos_224869	-0.231563
chr11_125408626_125408644_pos_107317	-0.231566
chr17_61201473_61201491_pos_213294	-0.231567
chr14_92785974_92785992_pos_161709	-0.231568
chrX_39755932_39755950_pos_514466	-0.231569
chr1_82073206_82073224_pos_21562	-0.23157
chr10_13690360_13690378_pos_55630	-0.231577
chr2_85743722_85743740_pos_259593	-0.231577
chr8_19445201_19445219_pos_470467	-0.231578
chr8_19094901_19094919_pos_470333	-0.23158
chr12_1973986_1974004_pos_110930	-0.231582
chr2_86291140_86291158_pos_259938	-0.231583
chr11_118522154_118522172_pos_105035	-0.231584
chr20_57248280_57248298_pos_296034	-0.231584
chr3_120561268_120561286_pos_335364	-0.231584
chr1_192722738_192722756_pos_37364	-0.231585
chr3_100041041_100041059_pos_332414	-0.231585
chr11_128719048_128719066_pos_108432	-0.231586
chr13_42041614_42041632_pos_140370	-0.231588
chr15_36612772_36612790_pos_166024	-0.231589
chr1_169114432_169114450_pos_33222	-0.231591
chr13_110287434_110287452_pos_147479	-0.231595
chr10_71143926_71143944_pos_66711	-0.231596
chr19_18500546_18500564_pos_236596	-0.231597
chr5_71914568_71914586_pos_385725	-0.231597
chr3_105686591_105686609_pos_332824	-0.231599
chr6_16319980_16319998_pos_414030	-0.231599
chr5_15367082_15367100_pos_378453	-0.2316
chr9_38061588_38061606_pos_495866	-0.231601
chr10_115827506_115827524_pos_80203	-0.231604
chr5_88831916_88831934_pos_388579	-0.231605
chr7_2009786_2009804_pos_442684	-0.231605
chr3_29347018_29347036_pos_319438	-0.231606
chr8_99860492_99860510_pos_481806	-0.231607
chr18_24991268_24991286_pos_224177	-0.231608
chr7_123682862_123682880_pos_460423	-0.231608
chr11_12811300_12811318_pos_87641	-0.231612
chr17_80008623_80008641_pos_218418	-0.231612
chr2_100743136_100743154_pos_261410	-0.231614
chr6_163288442_163288460_pos_439916	-0.231614
chr8_96269119_96269137_pos_481081	-0.231618
chr12_108812041_108812059_pos_129607	-0.23162
chr14_94571556_94571574_pos_162102	-0.23162
chr18_73829257_73829275_pos_230830	-0.231628
chr10_27198600_27198618_pos_58500	-0.231629
chr7_49822914_49822932_pos_452585	-0.231629
chr22_27214390_27214408_pos_306384	-0.231634
chr5_53087706_53087724_pos_381727	-0.231635
chr6_63527732_63527750_pos_424266	-0.231635
chr18_13584949_13584967_pos_222360	-0.231637
chr15_84649856_84649874_pos_179288	-0.231638
chr6_89600002_89600020_pos_426239	-0.231638
chr10_91590622_91590640_pos_73250	-0.231639
chr5_124451406_124451424_pos_392878	-0.231639
chr15_98953694_98953712_pos_183461	-0.23164
chr12_93780214_93780232_pos_126323	-0.231642
chr11_123137018_123137036_pos_106762	-0.231644
chr17_76420218_76420236_pos_216743	-0.231647
chr2_31319684_31319702_pos_248274	-0.231647
chr3_119414012_119414030_pos_334751	-0.23165
chr7_5685344_5685362_pos_443965	-0.231651
chr6_138538418_138538436_pos_433723	-0.231652
chr15_62571083_62571101_pos_171799	-0.231653
chr14_73724186_73724204_pos_158443	-0.231656
chr4_183639222_183639240_pos_374218	-0.231658
chr7_80791598_80791616_pos_455535	-0.231659
chr20_39983316_39983334_pos_292029	-0.23166
chr5_38465187_38465205_pos_380469	-0.231664
chr8_13513110_13513128_pos_469349	-0.231665
chr13_30132728_30132746_pos_137419	-0.231667
chr14_76163466_76163484_pos_159468	-0.231669
chr9_21331690_21331708_pos_494247	-0.23167
chr1_115754006_115754024_pos_27381	-0.231673
chr17_57033568_57033586_pos_211716	-0.231674
chr1_87524592_87524610_pos_22649	-0.231676
chr3_12960073_12960091_pos_316376	-0.231677
chr4_123870542_123870560_pos_365731	-0.23168
chr9_709212_709230_pos_490898	-0.23168
chr5_10990310_10990328_pos_377641	-0.231681
chr9_109736058_109736076_pos_503596	-0.231685
chr10_43864004_43864022_pos_62024	-0.231687
chr6_148472224_148472242_pos_436119	-0.231689
chr6_8181094_8181112_pos_411389	-0.231691
chr1_202284160_202284178_pos_38964	-0.231695
chr16_67959724_67959742_pos_193276	-0.231696
chr2_197012283_197012301_pos_275155	-0.231697
chr4_89256546_89256564_pos_362128	-0.231701
chr11_73415082_73415100_pos_98156	-0.231702
chr7_77426350_77426368_pos_455158	-0.231702
chr9_121332256_121332274_pos_506171	-0.231707
chr9_119027030_119027048_pos_505853	-0.231708
chr3_13018348_13018366_pos_316449	-0.231711
chr2_33366244_33366262_pos_248871	-0.231715
chr21_37430546_37430564_pos_300735	-0.231715
chr5_155955302_155955320_pos_402704	-0.231716
chr17_42253058_42253076_pos_208072	-0.231722
chr2_46855303_46855321_pos_253584	-0.231722
chr5_123594684_123594702_pos_392540	-0.231722
chr1_33347120_33347138_pos_10674	-0.231723
chr6_43496424_43496442_pos_421522	-0.231726
chr19_47110686_47110704_pos_240113	-0.231727
chr7_148183135_148183153_pos_464660	-0.231728
chr19_3945982_3946000_pos_233091	-0.231734
chr4_158079736_158079754_pos_371448	-0.231737
chr11_15959085_15959103_pos_88340	-0.231738
chr1_21171406_21171424_pos_6340	-0.23174
chr13_29845496_29845514_pos_137332	-0.231741
chr2_68152879_68152897_pos_257293	-0.231741
chr12_75747800_75747818_pos_123688	-0.231742
chr9_124296958_124296976_pos_507238	-0.231743
chr10_69846144_69846162_pos_66226	-0.231745
chr16_54284040_54284058_pos_190912	-0.231746
chr7_28695749_28695767_pos_447638	-0.231747
chr1_183609918_183609936_pos_36143	-0.231748
chr7_102122261_102122279_pos_457798	-0.23175
chr11_66595706_66595724_pos_96438	-0.231753
chr1_37915608_37915626_pos_11409	-0.231755
chr11_33290016_33290034_pos_90934	-0.231755
chr3_128175120_128175138_pos_337984	-0.231755
chr6_17984985_17985003_pos_415351	-0.231755
chr9_97529461_97529479_pos_501728	-0.231757
chr13_38667964_38667982_pos_139200	-0.231758
chr11_20009036_20009054_pos_89739	-0.231759
chr11_116901514_116901532_pos_104468	-0.231759
chr10_132330096_132330114_pos_83548	-0.231761
chr22_38315038_38315056_pos_310574	-0.231761
chr4_101176438_101176456_pos_363033	-0.231761
chr2_119485836_119485854_pos_264399	-0.231763
chr15_31268018_31268036_pos_165064	-0.231764
chr9_131583124_131583142_pos_510291	-0.231764
chr1_199298928_199298946_pos_37911	-0.231771
chr10_99975772_99975790_pos_75480	-0.231771
chr2_219453974_219453992_pos_279609	-0.231771
chr7_150942212_150942230_pos_464958	-0.231777
chr2_1606881_1606899_pos_241643	-0.231778
chr4_185823092_185823110_pos_375478	-0.23178
chr1_234528450_234528468_pos_49098	-0.231781
chr1_12458216_12458234_pos_4365	-0.231782
chr4_173478588_173478606_pos_373136	-0.231784
chr11_16989682_16989700_pos_88911	-0.231785
chr19_13873014_13873032_pos_235219	-0.231786
chr3_14234774_14234792_pos_316725	-0.231786
chr16_3008614_3008632_pos_185235	-0.231787
chr11_63906724_63906742_pos_95349	-0.231791
chr12_26299208_26299226_pos_116437	-0.231791
chr12_50604144_50604162_pos_119938	-0.231793
chr2_190315460_190315478_pos_274177	-0.231795
chr10_63799207_63799225_pos_65495	-0.231796
chr9_129697924_129697942_pos_509298	-0.231796
chr10_79059258_79059276_pos_69945	-0.231799
chr12_46415461_46415479_pos_118576	-0.231803
chr3_53806589_53806607_pos_325798	-0.231805
chr13_68551810_68551828_pos_143338	-0.231807
chr2_136384786_136384804_pos_266884	-0.231809
chr6_11215844_11215862_pos_411748	-0.231813
chr4_142379852_142379870_pos_368251	-0.231814
chr1_56266430_56266448_pos_16124	-0.231815
chr11_114162915_114162933_pos_103734	-0.231815
chr2_196323542_196323560_pos_274976	-0.231817
chr12_95647017_95647035_pos_127064	-0.231818
chr12_11787180_11787198_pos_113942	-0.231819
chr17_559838_559856_pos_198575	-0.231819
chr9_107739731_107739749_pos_503135	-0.231819
chr18_35050656_35050674_pos_225554	-0.23182
chr6_5107518_5107536_pos_410181	-0.23182
chr15_48954904_48954922_pos_169080	-0.231821
chr8_54454476_54454494_pos_477262	-0.231821
chr1_205446871_205446889_pos_40621	-0.231824
chr5_142778792_142778810_pos_398058	-0.231825
chr7_77709234_77709252_pos_455186	-0.231826
chr2_189407589_189407607_pos_274019	-0.231829
chr11_47606326_47606344_pos_93714	-0.23183
chr18_55234768_55234786_pos_228449	-0.231831
chr20_34968588_34968606_pos_290528	-0.231839
chr3_33724538_33724556_pos_320530	-0.231839
chr6_121444758_121444776_pos_430665	-0.231839
chr2_190938760_190938778_pos_274470	-0.23184
chrX_41253429_41253447_pos_515044	-0.23184
chr4_24858326_24858344_pos_354803	-0.231842
chr10_91594098_91594116_pos_73284	-0.231844
chr10_91635682_91635700_pos_73437	-0.231844
chr2_169839712_169839730_pos_271285	-0.231845
chr6_111552150_111552168_pos_428572	-0.231846
chr2_62293490_62293508_pos_255846	-0.231847
chr3_157111798_157111816_pos_343038	-0.231848
chr1_27009946_27009964_pos_8688	-0.231849
chr15_99439171_99439189_pos_183798	-0.231849
chr5_159050684_159050702_pos_403656	-0.231849
chr1_167163390_167163408_pos_32449	-0.23185
chr14_72664129_72664147_pos_158060	-0.23185
chr11_46285819_46285837_pos_93110	-0.231858
chr16_88499940_88499958_pos_198076	-0.23186
chr5_107414232_107414250_pos_390083	-0.23186
chr10_89474752_89474770_pos_72415	-0.231862
chr5_67537666_67537684_pos_385099	-0.231863
chrX_150870886_150870904_pos_519030	-0.231863
chr1_82504161_82504179_pos_21598	-0.231864
chr10_14751394_14751412_pos_56002	-0.231865
chr20_10609874_10609892_pos_287044	-0.231865
chr4_145278507_145278525_pos_368677	-0.231865
chr9_38708184_38708202_pos_496053	-0.231865
chr10_13686454_13686472_pos_55624	-0.231868
chr14_93746682_93746700_pos_161966	-0.231868
chr11_34310459_34310477_pos_91280	-0.231869
chr1_17876192_17876210_pos_5784	-0.231871
chr11_96102774_96102792_pos_101464	-0.231871
chr8_9136329_9136347_pos_467242	-0.231871
chr10_116756380_116756398_pos_80277	-0.231877
chr15_77493513_77493531_pos_177890	-0.231877
chr3_188336448_188336466_pos_348508	-0.231878
chr1_246573580_246573598_pos_51851	-0.231879
chr7_29091855_29091873_pos_447749	-0.231879
chr7_28474168_28474186_pos_447496	-0.231884
chr4_148052603_148052621_pos_369522	-0.231885
chr2_27185500_27185518_pos_246651	-0.231886
chr3_150348340_150348358_pos_341982	-0.231887
chr5_139415758_139415776_pos_396429	-0.231888
chr19_36100706_36100724_pos_237731	-0.23189
chr1_206659566_206659584_pos_41131	-0.231891
chr16_87691816_87691834_pos_197765	-0.231892
chr6_1622304_1622322_pos_408862	-0.231892
chr7_132396433_132396451_pos_461999	-0.231892
chr2_203893560_203893578_pos_276352	-0.231894
chr8_123763370_123763388_pos_485676	-0.231899
chr11_72703433_72703451_pos_97665	-0.231901
chr12_31631682_31631700_pos_117255	-0.231901
chr6_148245129_148245147_pos_436003	-0.231903
chr7_35256421_35256439_pos_449212	-0.231904
chr18_23370440_23370458_pos_223886	-0.231905
chr3_97918048_97918066_pos_331817	-0.231905
chr1_114003592_114003610_pos_26934	-0.231906
chr1_31564228_31564246_pos_9985	-0.231907
chr3_140187232_140187250_pos_340278	-0.231907
chr13_75401372_75401390_pos_143913	-0.231908
chr15_59229048_59229066_pos_170991	-0.231909
chr22_46603936_46603954_pos_313567	-0.231912
chr15_60620849_60620867_pos_171228	-0.231914
chr19_2974413_2974431_pos_232737	-0.231916
chr10_95237820_95237838_pos_74008	-0.23192
chr1_225696040_225696058_pos_45735	-0.231921
chr5_83446576_83446594_pos_388267	-0.231921
chr5_172907188_172907206_pos_406409	-0.231925
chr22_41394481_41394499_pos_311578	-0.231927
chr10_59864720_59864738_pos_64073	-0.231928
chr8_115296352_115296370_pos_483681	-0.231928
chr18_22324209_22324227_pos_223088	-0.231931
chr2_43071772_43071790_pos_251846	-0.231932
chr10_101358792_101358810_pos_75722	-0.231933
chr3_169528310_169528328_pos_344154	-0.231934
chr2_178819605_178819623_pos_272886	-0.231937
chr3_20055168_20055186_pos_318120	-0.231941
chr18_48542528_48542546_pos_227351	-0.231942
chr2_86034502_86034520_pos_259792	-0.231944
chr14_103689678_103689696_pos_163641	-0.231946
chr15_52486268_52486286_pos_169678	-0.231946
chr15_77347250_77347268_pos_177797	-0.231948
chr1_164760920_164760938_pos_31994	-0.231952
chr2_150482830_150482848_pos_268073	-0.231952
chr5_60457276_60457294_pos_383879	-0.231954
chr19_15323661_15323679_pos_235583	-0.231957
chr22_33659054_33659072_pos_308646	-0.23196
chr7_77315440_77315458_pos_455130	-0.23196
chr20_24498062_24498080_pos_289014	-0.231962
chr12_47870594_47870612_pos_119205	-0.231966
chr1_234584987_234585005_pos_49287	-0.231967
chr11_86043086_86043104_pos_100201	-0.231967
chr2_111071944_111071962_pos_263781	-0.231967
chr3_186939004_186939022_pos_347626	-0.231967
chr9_27185341_27185359_pos_494456	-0.231967
chr10_96571388_96571406_pos_74806	-0.231969
chr5_139105776_139105794_pos_396245	-0.231972
chr14_59358194_59358212_pos_154056	-0.231973
chr5_41068448_41068466_pos_380920	-0.231974
chr6_167665274_167665292_pos_441225	-0.231976
chr11_75014132_75014150_pos_98403	-0.231977
chr4_85681296_85681314_pos_361394	-0.231978
chr3_178735496_178735514_pos_346311	-0.231979
chr5_142598250_142598268_pos_397856	-0.23198
chr18_25288182_25288200_pos_224409	-0.231981
chr6_11214456_11214474_pos_411739	-0.231981
chr9_88258004_88258022_pos_499089	-0.231981
chr10_45647336_45647354_pos_62618	-0.231982
chr8_133499712_133499730_pos_488698	-0.231982
chr1_183902172_183902190_pos_36403	-0.231983
chr13_44693527_44693545_pos_141191	-0.231983
chr4_148212399_148212417_pos_369650	-0.231984
chr12_2284098_2284116_pos_111314	-0.231986
chr6_138528778_138528796_pos_433698	-0.231986
chr6_118776664_118776682_pos_430456	-0.231987
chr1_244047158_244047176_pos_51090	-0.231989
chr4_41436550_41436568_pos_356574	-0.231989
chr4_52200097_52200115_pos_357394	-0.231989
chr14_34105269_34105287_pos_150979	-0.23199
chr11_65493930_65493948_pos_96023	-0.231992
chr5_52837361_52837379_pos_381612	-0.231995
chr5_150644797_150644815_pos_401402	-0.231995
chr8_30554918_30554936_pos_473973	-0.231995
chr3_188788944_188788962_pos_348760	-0.231996
chr12_3686137_3686155_pos_112396	-0.231997
chr2_51994583_51994601_pos_254269	-0.231997
chr16_87487014_87487032_pos_197697	-0.232001
chr6_56245946_56245964_pos_423801	-0.232001
chr6_17933754_17933772_pos_415230	-0.232003
chr14_54784436_54784454_pos_153022	-0.232004
chr13_111248524_111248542_pos_148103	-0.232008
chr17_82807556_82807574_pos_219362	-0.232008
chrX_136068092_136068110_pos_518647	-0.232008
chr5_159095050_159095068_pos_403729	-0.232009
chr1_201357240_201357258_pos_38136	-0.232013
chr4_37663183_37663201_pos_355595	-0.232018
chr5_116734920_116734938_pos_392012	-0.232018
chr1_66350274_66350292_pos_19545	-0.232019
chr7_7868888_7868906_pos_444464	-0.232019
chr20_62561400_62561418_pos_297361	-0.232021
chr8_17688092_17688110_pos_469752	-0.232021
chr3_24128640_24128658_pos_318462	-0.232024
chr9_72478029_72478047_pos_497406	-0.232025
chr1_109263856_109263874_pos_25738	-0.232026
chr5_96336579_96336597_pos_389545	-0.232026
chr1_27576117_27576135_pos_9315	-0.232028
chr12_69535010_69535028_pos_123291	-0.232029
chr6_143774129_143774147_pos_435460	-0.232029
chr7_130144964_130144982_pos_461086	-0.232029
chr1_216903392_216903410_pos_43815	-0.232032
chr16_81730725_81730743_pos_195751	-0.232033
chr5_172584086_172584104_pos_405939	-0.232033
chr13_39455864_39455882_pos_139444	-0.232034
chr2_216889513_216889531_pos_278372	-0.232034
chr2_226789982_226790000_pos_281036	-0.232034
chr2_41895284_41895302_pos_251181	-0.232039
chr4_173425400_173425418_pos_373088	-0.232039
chr7_15504738_15504756_pos_444921	-0.232039
chr5_59789386_59789404_pos_383828	-0.232042
chr12_2075902_2075920_pos_111046	-0.232045
chr2_226793368_226793386_pos_281067	-0.232045
chr1_58923256_58923274_pos_16823	-0.232049
chr10_79261630_79261648_pos_70409	-0.232049
chr5_67249752_67249770_pos_384978	-0.232053
chr11_72866782_72866800_pos_97845	-0.232054
chr18_48217484_48217502_pos_227230	-0.232055
chr4_139764301_139764319_pos_367269	-0.232055
chr2_237631667_237631685_pos_283523	-0.232058
chr1_3073190_3073208_pos_566	-0.232059
chr22_20000315_20000333_pos_304627	-0.232061
chr2_214592192_214592210_pos_277693	-0.232063
chr12_1649170_1649188_pos_110774	-0.232064
chr7_14413940_14413958_pos_444823	-0.232064
chr10_103777428_103777446_pos_76868	-0.232065
chr16_69173516_69173534_pos_193495	-0.232065
chr9_119026642_119026660_pos_505852	-0.232068
chr19_16339062_16339080_pos_235838	-0.23207
chr2_160411442_160411460_pos_269762	-0.23207
chr20_19876040_19876058_pos_288270	-0.232071
chr10_121285162_121285180_pos_81020	-0.232072
chr3_16130381_16130399_pos_317321	-0.232073
chr8_117731866_117731884_pos_483948	-0.232073
chr7_80581840_80581858_pos_455361	-0.232074
chr20_31569772_31569790_pos_289408	-0.232075
chr20_38883330_38883348_pos_291899	-0.232082
chr12_124502044_124502062_pos_134178	-0.232085
chr1_218462035_218462053_pos_44265	-0.232088
chr1_47193141_47193159_pos_14227	-0.232093
chr2_113843760_113843778_pos_264191	-0.232095
chr13_113023429_113023447_pos_148510	-0.232097
chr15_63487542_63487560_pos_172542	-0.232098
chr2_105886322_105886340_pos_262918	-0.232102
chr3_188220598_188220616_pos_348307	-0.232105
chr14_32404866_32404884_pos_150377	-0.232106
chr11_22703075_22703093_pos_89976	-0.232107
chr14_68292060_68292078_pos_156124	-0.232107
chr6_118561064_118561082_pos_430346	-0.232107
chr6_140774502_140774520_pos_434797	-0.232107
chr7_113064940_113064958_pos_459413	-0.232107
chr14_59422472_59422490_pos_154177	-0.23211
chr12_46357182_46357200_pos_118435	-0.232111
chr3_32200692_32200710_pos_320274	-0.232113
chr3_30684696_30684714_pos_320032	-0.232115
chr11_44894385_44894403_pos_92573	-0.232116
chr17_1553902_1553920_pos_199302	-0.232116
chr2_134683559_134683577_pos_266722	-0.232116
chr22_49949090_49949108_pos_313939	-0.232116
chr2_27955925_27955943_pos_246877	-0.232121
chr3_49540797_49540815_pos_324733	-0.232122
chr1_18909536_18909554_pos_5821	-0.232127
chr1_54220324_54220342_pos_15235	-0.232128
chr12_76781599_76781617_pos_124063	-0.232128
chr7_7769073_7769091_pos_444439	-0.232128
chr8_91956140_91956158_pos_480171	-0.232128
chr8_48147108_48147126_pos_476468	-0.232133
chr10_95459900_95459918_pos_74397	-0.232135
chr3_197366874_197366892_pos_351021	-0.232137
chr5_68034378_68034396_pos_385279	-0.232137
chr7_135929300_135929318_pos_463029	-0.232137
chr7_130956908_130956926_pos_461395	-0.23214
chr5_141695886_141695904_pos_397340	-0.232146
chr3_46851866_46851884_pos_324074	-0.232149
chr11_70135753_70135771_pos_97459	-0.23215
chr14_91890117_91890135_pos_161454	-0.23215
chr1_67690085_67690103_pos_19956	-0.232153
chr19_39430784_39430802_pos_238385	-0.232154
chr3_32594202_32594220_pos_320371	-0.232154
chr3_64220938_64220956_pos_327583	-0.232154
chr4_7770594_7770612_pos_352224	-0.232155
chr2_27273496_27273514_pos_246685	-0.232156
chr22_44212373_44212391_pos_312628	-0.232156
chr21_43732588_43732606_pos_302470	-0.232161
chr10_15346536_15346554_pos_56152	-0.232162
chr17_2060762_2060780_pos_199613	-0.232162
chr13_50700246_50700264_pos_142537	-0.232163
chr8_13471934_13471952_pos_469230	-0.232164
chr1_81499092_81499110_pos_21364	-0.232165
chr5_151743052_151743070_pos_401926	-0.23217
chr11_120185662_120185680_pos_105696	-0.232172
chr20_6708207_6708225_pos_286435	-0.23218
chr7_104981324_104981342_pos_458141	-0.23218
chr8_23303584_23303602_pos_471579	-0.23218
chr2_147399192_147399210_pos_267839	-0.232181
chr18_22189738_22189756_pos_222748	-0.232182
chr2_100936174_100936192_pos_261573	-0.232184
chr9_14062890_14062908_pos_492732	-0.232184
chr9_96233096_96233114_pos_501469	-0.232185
chr9_86796146_86796164_pos_498683	-0.232186
chr1_42321317_42321335_pos_12997	-0.232187
chr2_28692652_28692670_pos_247273	-0.232188
chr2_159216292_159216310_pos_269291	-0.23219
chr11_126358668_126358686_pos_107619	-0.232199
chr13_22441288_22441306_pos_135667	-0.2322
chr9_132041244_132041262_pos_510711	-0.2322
chr4_6771454_6771472_pos_351980	-0.232203
chr10_79223440_79223458_pos_70334	-0.232207
chr9_535170_535188_pos_490623	-0.232207
chr10_78566795_78566813_pos_69492	-0.232208
chr11_4065940_4065958_pos_84968	-0.232209
chr11_64871586_64871604_pos_95736	-0.23221
chr2_217836822_217836840_pos_278879	-0.23221
chr12_62861126_62861144_pos_121950	-0.232211
chr11_113015033_113015051_pos_103379	-0.232215
chr16_56966272_56966290_pos_191546	-0.232215
chr3_29453269_29453287_pos_319493	-0.232215
chr4_76511237_76511255_pos_359894	-0.232216
chr2_65796400_65796418_pos_256783	-0.232217
chr6_53439834_53439852_pos_423292	-0.23222
chr1_58874774_58874792_pos_16766	-0.232221
chr10_16996827_16996845_pos_56571	-0.232223
chr4_159273182_159273200_pos_371996	-0.232223
chr17_75858811_75858829_pos_216564	-0.232224
chr11_36016152_36016170_pos_91695	-0.232226
chr14_33357365_33357383_pos_150711	-0.232226
chr3_107981912_107981930_pos_333171	-0.232228
chr19_1213939_1213957_pos_232158	-0.232229
chr20_51533842_51533860_pos_295202	-0.232229
chr8_118585755_118585773_pos_484390	-0.232233
chr11_128773189_128773207_pos_108464	-0.232234
chr2_57760080_57760098_pos_255267	-0.232236
chr3_36648636_36648654_pos_320687	-0.232241
chr19_38003553_38003571_pos_237782	-0.232242
chr3_19889374_19889392_pos_318096	-0.232242
chr3_187739288_187739306_pos_348011	-0.232242
chr17_81040496_81040514_pos_218630	-0.232244
chr19_45104048_45104066_pos_239335	-0.232249
chr8_21711049_21711067_pos_470929	-0.23225
chr11_36028113_36028131_pos_91699	-0.232253
chr19_51688638_51688656_pos_241093	-0.232256
chr12_9650216_9650234_pos_113621	-0.232258
chr20_19802864_19802882_pos_288220	-0.232258
chr5_113204354_113204372_pos_391345	-0.232258
chr8_47620213_47620231_pos_476310	-0.232261
chr9_13720134_13720152_pos_492474	-0.232261
chr8_30391302_30391320_pos_473725	-0.232262
chr2_68970764_68970782_pos_257451	-0.232264
chr6_154410787_154410805_pos_437528	-0.232264
chr13_114025749_114025767_pos_148887	-0.232267
chr15_35361246_35361264_pos_165644	-0.232267
chr1_91851356_91851374_pos_23561	-0.232268
chr8_47512454_47512472_pos_476229	-0.232268
chr15_60586389_60586407_pos_171220	-0.232271
chr8_140143060_140143078_pos_489284	-0.232273
chr8_124017866_124017884_pos_485699	-0.232274
chr6_5203756_5203774_pos_410224	-0.232276
chr7_47045604_47045622_pos_451718	-0.232278
chr7_4721144_4721162_pos_443478	-0.232279
chr3_111971722_111971740_pos_333638	-0.232281
chr7_114930370_114930388_pos_459522	-0.232281
chr10_72953118_72953136_pos_67653	-0.232282
chr8_92693904_92693922_pos_480375	-0.232282
chr15_36587566_36587584_pos_165920	-0.232284
chr7_113503370_113503388_pos_459417	-0.232284
chr7_47845094_47845112_pos_452359	-0.232285
chr1_36203594_36203612_pos_11190	-0.232286
chr7_114980051_114980069_pos_459558	-0.232289
chr8_26580018_26580036_pos_472399	-0.232289
chr3_150347208_150347226_pos_341969	-0.23229
chr16_85238350_85238368_pos_196695	-0.232291
chr2_179344405_179344423_pos_273081	-0.232291
chr1_93723281_93723299_pos_23860	-0.232293
chr6_105308790_105308808_pos_427194	-0.232294
chr20_34712530_34712548_pos_290437	-0.232295
chr12_55630997_55631015_pos_120965	-0.232297
chr10_113384646_113384664_pos_79169	-0.232299
chr17_76701324_76701342_pos_216929	-0.232301
chr8_128861972_128861990_pos_487409	-0.232302
chr22_29004661_29004679_pos_307212	-0.232304
chr17_75459411_75459429_pos_216345	-0.232308
chr1_153920438_153920456_pos_29684	-0.232311
chr7_17275062_17275080_pos_445272	-0.232311
chr11_93529676_93529694_pos_101015	-0.232312
chr6_36039270_36039288_pos_419186	-0.232316
chr5_156496436_156496454_pos_402783	-0.232317
chr3_127762215_127762233_pos_337793	-0.232322
chr9_131484000_131484018_pos_510273	-0.232323
chr2_12479434_12479452_pos_243872	-0.232325
chrX_130049984_130050002_pos_518159	-0.232325
chr1_220767933_220767951_pos_44778	-0.232327
chr3_107026194_107026212_pos_333001	-0.232328
chr4_186029600_186029618_pos_375803	-0.232328
chr5_173239952_173239970_pos_406700	-0.232331
chr7_6160454_6160472_pos_444110	-0.232331
chr1_35202374_35202392_pos_10966	-0.232333
chr2_67797844_67797862_pos_257240	-0.232333
chr22_27461595_27461613_pos_306462	-0.232334
chr5_1877510_1877528_pos_376661	-0.232334
chr6_125363732_125363750_pos_431260	-0.232335
chr6_44071829_44071847_pos_421936	-0.232339
chr10_62054906_62054924_pos_64934	-0.23234
chr7_80858871_80858889_pos_455550	-0.232345
chr20_3980684_3980702_pos_285856	-0.232346
chr1_66335864_66335882_pos_19523	-0.232347
chr1_164586872_164586890_pos_31754	-0.232349
chr2_151853764_151853782_pos_268204	-0.232349
chr5_175093140_175093158_pos_407577	-0.232349
chr3_29515552_29515570_pos_319537	-0.232352
chr6_35092406_35092424_pos_418663	-0.232352
chr1_45361340_45361358_pos_13867	-0.232355
chrX_134026954_134026972_pos_518416	-0.232355
chr2_1990352_1990370_pos_241799	-0.232356
chr18_44579283_44579301_pos_226484	-0.232358
chr19_47187396_47187414_pos_240170	-0.232358
chr8_11631283_11631301_pos_467939	-0.23236
chr19_48631736_48631754_pos_240424	-0.232361
chr4_137664139_137664157_pos_366790	-0.232362
chr18_3703154_3703172_pos_220226	-0.232365
chr22_17379308_17379326_pos_303763	-0.232365
chr11_46710978_46710996_pos_93359	-0.232366
chr9_94168784_94168802_pos_500669	-0.232366
chr21_34345634_34345652_pos_300146	-0.232368
chr5_138974278_138974296_pos_396202	-0.232368
chr17_69609312_69609330_pos_215350	-0.23237
chr3_45551630_45551648_pos_323593	-0.23237
chr10_86535644_86535662_pos_71336	-0.232371
chr3_119353332_119353350_pos_334724	-0.232371
chr5_1121350_1121368_pos_376429	-0.232372
chr7_107080316_107080334_pos_458615	-0.232372
chr4_148166456_148166474_pos_369617	-0.232374
chr17_45176484_45176502_pos_209488	-0.232375
chr6_21537898_21537916_pos_416049	-0.232377
chr6_167494150_167494168_pos_441186	-0.232378
chr1_51785386_51785404_pos_14910	-0.23238
chr2_189210789_189210807_pos_273973	-0.23238
chr5_59186670_59186688_pos_383662	-0.232381
chr10_88233259_88233277_pos_71967	-0.232382
chr9_18726686_18726704_pos_493824	-0.232383
chr16_89864348_89864366_pos_198434	-0.232384
chr22_28139869_28139887_pos_306945	-0.232387
chr12_112122040_112122058_pos_130976	-0.232388
chr5_107549564_107549582_pos_390213	-0.232389
chr3_152620584_152620602_pos_342515	-0.232394
chr3_188349089_188349107_pos_348565	-0.232394
chr1_90923290_90923308_pos_23142	-0.232395
chr20_59839722_59839740_pos_296939	-0.232395
chr1_45349098_45349116_pos_13858	-0.232397
chr16_87207372_87207390_pos_197605	-0.232397
chr13_113648610_113648628_pos_148759	-0.232399
chr16_2159397_2159415_pos_185143	-0.232399
chr3_64896442_64896460_pos_327873	-0.232399
chr11_66324887_66324905_pos_96387	-0.2324
chrX_13478998_13479016_pos_513054	-0.232402
chr11_46290739_46290757_pos_93114	-0.232403
chr3_125144624_125144642_pos_337101	-0.232403
chr5_128870198_128870216_pos_394322	-0.232404
chr1_6912220_6912238_pos_1335	-0.23241
chr17_32125082_32125100_pos_206114	-0.232411
chr7_87473278_87473296_pos_455852	-0.232411
chr1_219581848_219581866_pos_44523	-0.232413
chr1_2642667_2642685_pos_504	-0.232415
chr10_109895334_109895352_pos_77430	-0.232415
chr14_90969785_90969803_pos_161285	-0.232418
chr15_58331992_58332010_pos_170733	-0.232419
chr16_82644439_82644457_pos_195888	-0.232419
chr3_185051964_185051982_pos_347172	-0.23242
chr7_150586219_150586237_pos_464815	-0.232423
chr13_31968581_31968599_pos_137910	-0.232424
chr20_53394650_53394668_pos_295432	-0.232424
chr3_134694678_134694696_pos_339839	-0.232424
chr6_87731981_87731999_pos_426049	-0.232424
chr13_33188394_33188412_pos_138487	-0.232428
chr2_159012242_159012260_pos_268927	-0.232428
chr15_74385554_74385572_pos_177065	-0.232431
chr10_89476924_89476942_pos_72437	-0.232435
chr20_9179688_9179706_pos_286793	-0.232436
chr6_17925590_17925608_pos_415192	-0.23244
chr17_15392726_15392744_pos_202824	-0.232441
chr2_173078444_173078462_pos_271800	-0.232441
chr18_28116680_28116698_pos_224885	-0.232445
chr20_34965736_34965754_pos_290524	-0.232448
chr22_27670534_27670552_pos_306586	-0.23245
chr9_112059812_112059830_pos_504471	-0.23245
chr15_91478774_91478792_pos_181330	-0.232453
chr11_62395216_62395234_pos_94949	-0.232456
chr22_21947224_21947242_pos_305001	-0.232456
chr7_28701040_28701058_pos_447649	-0.232457
chr9_113572278_113572296_pos_504962	-0.232458
chr6_53326837_53326855_pos_423280	-0.232464
chr19_45428831_45428849_pos_239408	-0.232466
chr21_39669978_39669996_pos_301656	-0.23247
chr14_105087404_105087422_pos_164106	-0.232471
chr21_38486536_38486554_pos_301063	-0.232471
chr3_123633644_123633662_pos_336165	-0.232471
chr8_66535732_66535750_pos_478600	-0.232471
chr12_92506125_92506143_pos_125640	-0.232472
chr3_152323027_152323045_pos_342353	-0.232472
chr11_34256860_34256878_pos_91230	-0.232473
chr20_25040082_25040100_pos_289076	-0.232474
chr7_33555313_33555331_pos_448859	-0.232475
chr15_91825260_91825278_pos_181426	-0.232477
chr6_75488930_75488948_pos_424903	-0.232477
chr15_99212138_99212156_pos_183659	-0.232478
chr6_39056842_39056860_pos_420335	-0.232478
chr8_130042466_130042484_pos_487621	-0.232478
chr11_128896528_128896546_pos_108543	-0.23248
chr10_119271216_119271234_pos_80534	-0.232481
chr3_45631736_45631754_pos_323707	-0.232484
chr12_45671444_45671462_pos_118234	-0.232485
chr6_22150150_22150168_pos_416476	-0.232486
chr15_35691323_35691341_pos_165754	-0.232488
chr13_80040598_80040616_pos_144615	-0.232491
chr15_96343875_96343893_pos_182790	-0.232492
chr12_116997016_116997034_pos_132112	-0.232493
chr2_9259067_9259085_pos_242872	-0.232494
chr2_102051958_102051976_pos_262300	-0.232498
chr6_136146164_136146182_pos_433064	-0.232498
chr3_42068980_42068998_pos_322656	-0.232499
chr1_214228438_214228456_pos_43288	-0.232503
chr14_55571693_55571711_pos_153316	-0.232504
chr6_103893444_103893462_pos_426994	-0.232505
chr8_48758656_48758674_pos_476832	-0.232507
chr1_93811703_93811721_pos_23902	-0.232508
chr5_142316262_142316280_pos_397623	-0.232509
chr10_10803422_10803440_pos_54544	-0.232511
chr6_11815410_11815428_pos_412113	-0.232511
chr11_122754720_122754738_pos_106703	-0.232514
chr14_59426360_59426378_pos_154198	-0.232515
chr4_15754022_15754040_pos_353778	-0.232516
chr7_37283210_37283228_pos_450123	-0.232517
chr19_792656_792674_pos_232009	-0.232518
chr16_57145174_57145192_pos_191580	-0.23252
chr5_61600172_61600190_pos_383997	-0.23252
chr21_42161995_42162013_pos_302077	-0.232521
chr4_143347184_143347202_pos_368448	-0.232521
chr1_245764106_245764124_pos_51681	-0.232522
chr12_124696948_124696966_pos_134479	-0.232529
chr3_123096693_123096711_pos_335790	-0.232532
chr5_153959838_153959856_pos_402088	-0.232534
chr14_64695232_64695250_pos_155461	-0.232535
chr15_44716235_44716253_pos_168428	-0.232535
chr18_36309762_36309780_pos_225856	-0.232535
chr13_80168569_80168587_pos_144718	-0.232537
chr3_171771232_171771250_pos_344869	-0.232538
chr17_65018866_65018884_pos_214186	-0.23254
chr6_17296080_17296098_pos_414892	-0.232553
chr10_124718642_124718660_pos_82120	-0.232554
chr8_140897198_140897216_pos_489679	-0.232554
chr9_70602442_70602460_pos_497161	-0.232556
chr2_40551566_40551584_pos_251073	-0.232558
chr17_9256938_9256956_pos_201818	-0.232559
chr6_143782690_143782708_pos_435474	-0.232566
chr5_157820934_157820952_pos_403253	-0.232568
chr3_24225235_24225253_pos_318526	-0.232569
chr7_80858936_80858954_pos_455552	-0.232569
chr1_2330832_2330850_pos_454	-0.23257
chr12_93537103_93537121_pos_126182	-0.23257
chr3_113079726_113079744_pos_333917	-0.232571
chr9_33350602_33350620_pos_494747	-0.232571
chr17_35696051_35696069_pos_206435	-0.232572
chr1_64161414_64161432_pos_18899	-0.232575
chr14_71002114_71002132_pos_157726	-0.232575
chr12_111445073_111445091_pos_130816	-0.232576
chr2_98269428_98269446_pos_260840	-0.232576
chr14_105205689_105205707_pos_164182	-0.23258
chr11_10934088_10934106_pos_86221	-0.232585
chr10_69717196_69717214_pos_66123	-0.232587
chr4_71240250_71240268_pos_359347	-0.232588
chr1_153698258_153698276_pos_29580	-0.23259
chr3_178665814_178665832_pos_346261	-0.23259
chr13_39780919_39780937_pos_139621	-0.232594
chr4_142818084_142818102_pos_368345	-0.232594
chr3_98778924_98778942_pos_331903	-0.232595
chr16_10663206_10663224_pos_186629	-0.232598
chr6_72861196_72861214_pos_424584	-0.232598
chr4_7970259_7970277_pos_352620	-0.232599
chr14_89180267_89180285_pos_160545	-0.2326
chr17_16474577_16474595_pos_203118	-0.2326
chr9_116606075_116606093_pos_505758	-0.2326
chr14_92553698_92553716_pos_161592	-0.232601
chr17_12731177_12731195_pos_202534	-0.232601
chr14_90894324_90894342_pos_161262	-0.232602
chr2_119387690_119387708_pos_264357	-0.232602
chr13_98483190_98483208_pos_145910	-0.232603
chr5_65041836_65041854_pos_384276	-0.232603
chr1_161382690_161382708_pos_31144	-0.232604
chr7_132067420_132067438_pos_461786	-0.232604
chr9_121739120_121739138_pos_506636	-0.232607
chr10_102507592_102507610_pos_76071	-0.23261
chr18_22470746_22470764_pos_223391	-0.23261
chr11_2193343_2193361_pos_84340	-0.232612
chr11_102192806_102192824_pos_102182	-0.232612
chr15_89836870_89836888_pos_180801	-0.232613
chr14_93748728_93748746_pos_161980	-0.232614
chr14_34038436_34038454_pos_150884	-0.232616
chr7_36182708_36182726_pos_449809	-0.232616
chr5_55438583_55438601_pos_382247	-0.232617
chr10_51002120_51002138_pos_63456	-0.23262
chr8_20785758_20785776_pos_470812	-0.23262
chr5_153223124_153223142_pos_402010	-0.232621
chr2_226760942_226760960_pos_280985	-0.232626
chr20_51448954_51448972_pos_295106	-0.232626
chr17_75370522_75370540_pos_216316	-0.232629
chr12_70550342_70550360_pos_123481	-0.232631
chr16_66524078_66524096_pos_192807	-0.232633
chr4_186021192_186021210_pos_375794	-0.232633
chr1_151367882_151367900_pos_29300	-0.232636
chr20_50348288_50348306_pos_294719	-0.232636
chr1_41506084_41506102_pos_12601	-0.232638
chr1_147753772_147753790_pos_28792	-0.232641
chr3_42053346_42053364_pos_322593	-0.232641
chr3_71110114_71110132_pos_329882	-0.232641
chr8_8522479_8522497_pos_466842	-0.232642
chr5_158487808_158487826_pos_403377	-0.232643
chr8_60221550_60221568_pos_477810	-0.232643
chr18_7367643_7367661_pos_220663	-0.232644
chr12_122080562_122080580_pos_133256	-0.232646
chrX_10111108_10111126_pos_512680	-0.232651
chr2_216765824_216765842_pos_278256	-0.232653
chr15_95626806_95626824_pos_182595	-0.232654
chr6_116398140_116398158_pos_429739	-0.232654
chr4_140048963_140048981_pos_367506	-0.232656
chr5_41336086_41336104_pos_380975	-0.232656
chr7_139683512_139683530_pos_464084	-0.232656
chr20_38135974_38135992_pos_291620	-0.232657
chr3_113655094_113655112_pos_334069	-0.232657
chr1_3174628_3174646_pos_692	-0.232658
chr2_231557896_231557914_pos_281760	-0.232659
chr4_100540328_100540346_pos_362985	-0.232659
chr4_26032840_26032858_pos_355005	-0.232661
chr6_45478450_45478468_pos_422196	-0.232662
chr15_66851499_66851517_pos_173832	-0.232666
chr6_157727096_157727114_pos_438557	-0.232666
chr9_134556750_134556768_pos_511537	-0.232666
chr16_15810858_15810876_pos_187622	-0.232668
chr1_89720324_89720342_pos_22953	-0.232669
chr10_113060628_113060646_pos_79032	-0.23267
chr15_99170016_99170034_pos_183614	-0.23267
chr20_50110436_50110454_pos_294569	-0.23267
chr18_8703465_8703483_pos_221058	-0.232671
chr2_45790562_45790580_pos_252636	-0.232671
chr5_125696970_125696988_pos_393592	-0.232672
chr12_49260524_49260542_pos_119435	-0.232673
chr16_84885060_84885078_pos_196408	-0.232673
chr4_102600046_102600064_pos_363151	-0.232673
chr6_44057124_44057142_pos_421894	-0.232673
chr11_87000496_87000514_pos_100679	-0.232676
chr16_53515536_53515554_pos_190652	-0.232679
chr18_7740958_7740976_pos_220834	-0.232679
chr3_156535401_156535419_pos_342729	-0.232682
chr17_62828460_62828478_pos_213642	-0.232683
chr6_20126206_20126224_pos_415642	-0.232683
chr1_61058622_61058640_pos_17562	-0.232688
chr4_24245298_24245316_pos_354620	-0.232688
chr13_30866655_30866673_pos_137671	-0.232689
chr1_21932098_21932116_pos_6866	-0.23269
chr15_66630414_66630432_pos_173507	-0.232691
chr17_9676989_9677007_pos_201867	-0.232691
chr17_82845294_82845312_pos_219381	-0.232692
chr3_24086650_24086668_pos_318447	-0.232693
chr5_82359978_82359996_pos_388068	-0.232693
chr14_91317854_91317872_pos_161371	-0.232694
chr1_219066866_219066884_pos_44437	-0.232695
chr1_27577124_27577142_pos_9323	-0.232696
chr1_115594318_115594336_pos_27293	-0.232696
chr22_17946280_17946298_pos_304195	-0.232696
chr12_15701646_15701664_pos_114872	-0.232698
chr17_39929486_39929504_pos_207233	-0.232701
chr2_133486868_133486886_pos_265954	-0.232705
chr12_110269834_110269852_pos_130358	-0.232706
chr2_151841810_151841828_pos_268170	-0.232707
chr5_16378940_16378958_pos_378737	-0.232708
chr6_27478936_27478954_pos_417291	-0.23271
chr15_101070978_101070996_pos_184471	-0.232713
chr15_65902537_65902555_pos_173369	-0.232714
chr7_129821604_129821622_pos_460894	-0.232714
chr8_22981550_22981568_pos_471522	-0.232716
chr12_4136106_4136124_pos_112514	-0.232718
chr19_35931482_35931500_pos_237706	-0.232721
chr6_16726292_16726310_pos_414472	-0.232721
chr11_2892532_2892550_pos_84727	-0.232725
chr13_75770878_75770896_pos_144087	-0.232727
chr5_128749718_128749736_pos_394306	-0.232727
chr6_33213182_33213200_pos_418071	-0.232727
chr1_24151338_24151356_pos_7635	-0.232728
chr20_50304184_50304202_pos_294652	-0.232729
chr10_63256692_63256710_pos_65260	-0.232731
chr15_67178942_67178960_pos_174177	-0.232731
chr11_9566216_9566234_pos_85720	-0.232733
chr5_147894028_147894046_pos_399330	-0.232733
chr15_40328062_40328080_pos_167365	-0.232734
chr3_132788440_132788458_pos_339275	-0.232734
chr20_19926868_19926886_pos_288301	-0.232735
chr2_26394858_26394876_pos_246465	-0.232737
chr3_4355730_4355748_pos_314196	-0.232737
chr5_55992648_55992666_pos_382470	-0.232737
chr2_85174162_85174180_pos_259285	-0.232738
chr11_12050776_12050794_pos_86769	-0.232739
chr18_28175320_28175338_pos_224987	-0.232739
chr2_111369532_111369550_pos_263889	-0.23274
chr2_54471277_54471295_pos_254594	-0.232742
chr21_28283014_28283032_pos_298809	-0.232742
chr17_31738554_31738572_pos_206064	-0.232743
chr9_34243226_34243244_pos_494865	-0.232744
chr17_17666378_17666396_pos_203660	-0.232745
chr14_35365229_35365247_pos_151126	-0.232746
chr2_197212964_197212982_pos_275235	-0.232747
chr7_111735870_111735888_pos_459141	-0.23275
chr9_126940710_126940728_pos_507837	-0.23275
chr3_42032818_42032836_pos_322518	-0.232752
chr3_27591192_27591210_pos_319212	-0.23276
chr3_89314662_89314680_pos_331682	-0.23276
chr8_96592200_96592218_pos_481223	-0.232762
chr18_50611745_50611763_pos_228164	-0.232763
chr22_42715210_42715228_pos_312129	-0.232767
chr1_170538312_170538330_pos_33402	-0.232768
chr16_30414396_30414414_pos_189585	-0.232768
chr5_115695541_115695559_pos_391757	-0.232773
chr12_32499102_32499120_pos_117319	-0.232777
chr2_55088010_55088028_pos_254950	-0.23278
chr8_107636174_107636192_pos_483528	-0.232782
chr2_224982494_224982512_pos_280780	-0.232784
chr22_32817723_32817741_pos_308323	-0.232789
chr1_221118980_221118998_pos_44903	-0.23279
chr10_71544394_71544412_pos_66913	-0.23279
chr6_41064202_41064220_pos_420701	-0.232791
chr2_37504540_37504558_pos_249591	-0.232796
chr3_42398418_42398436_pos_322808	-0.232796
chr9_133118680_133118698_pos_510905	-0.232798
chr1_237007732_237007750_pos_50509	-0.2328
chr17_42313900_42313918_pos_208091	-0.2328
chr21_16302832_16302850_pos_298064	-0.232801
chr5_78510440_78510458_pos_386964	-0.232801
chr7_101910904_101910922_pos_457534	-0.232801
chr1_205493590_205493608_pos_40636	-0.232803
chr11_126394820_126394838_pos_107694	-0.232803
chr4_87030914_87030932_pos_361594	-0.232803
chr8_80488574_80488592_pos_479420	-0.232805
chr1_86825270_86825288_pos_22536	-0.232806
chr17_12623218_12623236_pos_202353	-0.232806
chr10_28811020_28811038_pos_58726	-0.23281
chr13_74057322_74057340_pos_143619	-0.232811
chr2_37865853_37865871_pos_249942	-0.232814
chr5_159965682_159965700_pos_403987	-0.232814
chr12_9649605_9649623_pos_113614	-0.23282
chr12_131896186_131896204_pos_134875	-0.23282
chr2_7015752_7015770_pos_242263	-0.23282
chr20_602138_602156_pos_285229	-0.232828
chr6_1821844_1821862_pos_409014	-0.232828
chr9_27548160_27548178_pos_494513	-0.232828
chr9_14301974_14301992_pos_493018	-0.23283
chr4_40526089_40526107_pos_356245	-0.232833
chr1_175317992_175318010_pos_34297	-0.232834
chr11_73313019_73313037_pos_98021	-0.232836
chr20_9114608_9114626_pos_286728	-0.23284
chr17_47675810_47675828_pos_209972	-0.232844
chr14_31263802_31263820_pos_150116	-0.232848
chr5_159022474_159022492_pos_403623	-0.23285
chr22_44746622_44746640_pos_312801	-0.232851
chr6_6596832_6596850_pos_410501	-0.232851
chr13_30893106_30893124_pos_137703	-0.232853
chr10_90932578_90932596_pos_72794	-0.232854
chr20_57399701_57399719_pos_296160	-0.232855
chr17_21346762_21346780_pos_204781	-0.232859
chr10_29255336_29255354_pos_58929	-0.23286
chr4_113646672_113646690_pos_364353	-0.23286
chr11_130782456_130782474_pos_109361	-0.232863
chrX_134933538_134933556_pos_518533	-0.232863
chr7_51308531_51308549_pos_453053	-0.232866
chr2_10869272_10869290_pos_243442	-0.232868
chr16_25052352_25052370_pos_188931	-0.232869
chr17_79814410_79814428_pos_218318	-0.23287
chr17_44584708_44584726_pos_209042	-0.232873
chr7_116949686_116949704_pos_459972	-0.232873
chr4_38281676_38281694_pos_355989	-0.232874
chr11_130676139_130676157_pos_109290	-0.232875
chr15_62110533_62110551_pos_171496	-0.232876
chr3_99920061_99920079_pos_332290	-0.232876
chr4_52867136_52867154_pos_357633	-0.232876
chr18_3868134_3868152_pos_220242	-0.232877
chr1_203441124_203441142_pos_39627	-0.232878
chr1_236889189_236889207_pos_50421	-0.232878
chr17_7632579_7632597_pos_201151	-0.232883
chr2_12479462_12479480_pos_243873	-0.232883
chr1_204818896_204818914_pos_40444	-0.232884
chr10_62789282_62789300_pos_65167	-0.232884
chr15_31235689_31235707_pos_165016	-0.232884
chr1_211932728_211932746_pos_42590	-0.232885
chr4_141388680_141388698_pos_368065	-0.232885
chr3_37580327_37580345_pos_321086	-0.232896
chr17_19720912_19720930_pos_204523	-0.2329
chr14_52033544_52033562_pos_152108	-0.232902
chr3_171967433_171967451_pos_345009	-0.232902
chr6_116327246_116327264_pos_429713	-0.232903
chr18_48945616_48945634_pos_227856	-0.232904
chr3_192638764_192638782_pos_349234	-0.232905
chr14_99733966_99733984_pos_162599	-0.232909
chr6_128886121_128886139_pos_431705	-0.232909
chr1_116763574_116763592_pos_27780	-0.232913
chr6_116405267_116405285_pos_429748	-0.232913
chr1_20658741_20658759_pos_6282	-0.232915
chr2_61994925_61994943_pos_255730	-0.232915
chr5_168843296_168843314_pos_404562	-0.232917
chr3_123381254_123381272_pos_335966	-0.232918
chr5_137839167_137839185_pos_395806	-0.232918
chr20_36546314_36546332_pos_291002	-0.232919
chr1_67441889_67441907_pos_19810	-0.23292
chr13_33004754_33004772_pos_138353	-0.23292
chr5_34512076_34512094_pos_379836	-0.232923
chr6_158703935_158703953_pos_438848	-0.232923
chr17_518616_518634_pos_198557	-0.232925
chr10_21508494_21508512_pos_57569	-0.232927
chr2_163457268_163457286_pos_270207	-0.232931
chr11_73838750_73838768_pos_98213	-0.232932
chr4_148215205_148215223_pos_369666	-0.232932
chr6_41027872_41027890_pos_420617	-0.232932
chr3_128679379_128679397_pos_338305	-0.232934
chr17_8326884_8326902_pos_201340	-0.232937
chr5_126999704_126999722_pos_393958	-0.232937
chr9_71678382_71678400_pos_497278	-0.232937
chr9_71664504_71664522_pos_497265	-0.23294
chr1_176903994_176904012_pos_34536	-0.232942
chr2_191202430_191202448_pos_274545	-0.232943
chr4_113574686_113574704_pos_364253	-0.232943
chr15_71679762_71679780_pos_176269	-0.232945
chr2_66490972_66490990_pos_256997	-0.232948
chr2_134122908_134122926_pos_266232	-0.232948
chr4_8242934_8242952_pos_352765	-0.232955
chrX_39722106_39722124_pos_514442	-0.232956
chr7_116354455_116354473_pos_459687	-0.232957
chr10_19824632_19824650_pos_57193	-0.232958
chr12_31731904_31731922_pos_117260	-0.232958
chr14_62163252_62163270_pos_155022	-0.232959
chr20_4613982_4614000_pos_286039	-0.232959
chr5_40734200_40734218_pos_380865	-0.232963
chr14_104171313_104171331_pos_163844	-0.232964
chr7_24923674_24923692_pos_446636	-0.232964
chr2_33555987_33556005_pos_249018	-0.232965
chr2_151996582_151996600_pos_268255	-0.232965
chr15_66842946_66842964_pos_173799	-0.232966
chr3_7505135_7505153_pos_314701	-0.232966
chr20_47415472_47415490_pos_293621	-0.232967
chr4_30723326_30723344_pos_355356	-0.232968
chr2_189338037_189338055_pos_274002	-0.232969
chr9_91421604_91421622_pos_499868	-0.23297
chr14_76977836_76977854_pos_159695	-0.232971
chr19_38666010_38666028_pos_238057	-0.232971
chr8_22383606_22383624_pos_471112	-0.232971
chr11_112757488_112757506_pos_103112	-0.232973
chr8_6484730_6484748_pos_466620	-0.232975
chr5_126044462_126044480_pos_393660	-0.232976
chr6_75413572_75413590_pos_424814	-0.232977
chr6_167957408_167957426_pos_441316	-0.232982
chr1_54222262_54222280_pos_15240	-0.232984
chr11_102188092_102188110_pos_102179	-0.232988
chr16_57384080_57384098_pos_191685	-0.232989
chr5_149280380_149280398_pos_399955	-0.232991
chr12_93176106_93176124_pos_125905	-0.232994
chr16_78608380_78608398_pos_195242	-0.232994
chr10_91286834_91286852_pos_73070	-0.233
chr9_135884442_135884460_pos_511743	-0.233
chr1_244139624_244139642_pos_51112	-0.233001
chr7_42077402_42077420_pos_450701	-0.233001
chr14_49986878_49986896_pos_151443	-0.233007
chr9_131889996_131890014_pos_510652	-0.233007
chr16_10738932_10738950_pos_186647	-0.233008
chr17_78573006_78573024_pos_217987	-0.23301
chr9_110081390_110081408_pos_504077	-0.233012
chr19_14128216_14128234_pos_235297	-0.233018
chr1_225767784_225767802_pos_45803	-0.23302
chr12_104523876_104523894_pos_127997	-0.23302
chr22_20061556_20061574_pos_304657	-0.23302
chr3_187025431_187025449_pos_347794	-0.23302
chr11_12418475_12418493_pos_87265	-0.233021
chr3_128549570_128549588_pos_338245	-0.233021
chr15_75673708_75673726_pos_177495	-0.233024
chr2_48525442_48525460_pos_254186	-0.233024
chr11_131889324_131889342_pos_109551	-0.233025
chr20_62374718_62374736_pos_297231	-0.233025
chr2_47043188_47043206_pos_253772	-0.233026
chr12_96372175_96372193_pos_127340	-0.233027
chr10_72738204_72738222_pos_67582	-0.233029
chr16_46894202_46894220_pos_189862	-0.233029
chr1_85569296_85569314_pos_22293	-0.233033
chr17_68378810_68378828_pos_214936	-0.233033
chr3_184662265_184662283_pos_346968	-0.233037
chr1_30976275_30976293_pos_9887	-0.233039
chr9_121890344_121890362_pos_506711	-0.23304
chr17_41885840_41885858_pos_207960	-0.233043
chr21_32570008_32570026_pos_299671	-0.233044
chr12_124433130_124433148_pos_134078	-0.233046
chr9_35519144_35519162_pos_495181	-0.233047
chr17_3927580_3927598_pos_200469	-0.233048
chr19_15294010_15294028_pos_235531	-0.233048
chr3_190096950_190096968_pos_348954	-0.233051
chr11_35816126_35816144_pos_91640	-0.233052
chr8_140276977_140276995_pos_489342	-0.233055
chr11_85736226_85736244_pos_100129	-0.233058
chr7_116553628_116553646_pos_459849	-0.233058
chr11_2918446_2918464_pos_84746	-0.233063
chr1_41537993_41538011_pos_12654	-0.233064
chr10_34582031_34582049_pos_61128	-0.233066
chr3_186236679_186236697_pos_347433	-0.233069
chr8_18078199_18078217_pos_469956	-0.233069
chr15_85422416_85422434_pos_179767	-0.23307
chr9_91496274_91496292_pos_499915	-0.23307
chr10_13809490_13809508_pos_55729	-0.233072
chr1_203692668_203692686_pos_40003	-0.233073
chr10_29588772_29588790_pos_59107	-0.233073
chr4_664229_664247_pos_351140	-0.233073
chr1_226985184_226985202_pos_46390	-0.233074
chr8_2127519_2127537_pos_466512	-0.233074
chr10_128541212_128541230_pos_82975	-0.233075
chr12_124543254_124543272_pos_134268	-0.233076
chr8_124649210_124649228_pos_486046	-0.233076
chr16_21708703_21708721_pos_188481	-0.233078
chr12_1217209_1217227_pos_110533	-0.233079
chr2_236246734_236246752_pos_282697	-0.23308
chr4_61556046_61556064_pos_359076	-0.233083
chr2_86036360_86036378_pos_259798	-0.23309
chr20_36146424_36146442_pos_290892	-0.23309
chr10_69516426_69516444_pos_66089	-0.233092
chr15_37111554_37111572_pos_166606	-0.233092
chr8_51773464_51773482_pos_476981	-0.233092
chr13_97230918_97230936_pos_145394	-0.233094
chr8_25974970_25974988_pos_472102	-0.233101
chr6_163860461_163860479_pos_440510	-0.233103
chr1_10864220_10864238_pos_3676	-0.23311
chr2_197976138_197976156_pos_275444	-0.233111
chr17_47288788_47288806_pos_209956	-0.233112
chr12_96516884_96516902_pos_127401	-0.233114
chr6_163424274_163424292_pos_440243	-0.233114
chr4_3204028_3204046_pos_351611	-0.233115
chr7_102025334_102025352_pos_457731	-0.233117
chr1_201878070_201878088_pos_38758	-0.233118
chr7_51080679_51080697_pos_452889	-0.233118
chr3_69719746_69719764_pos_329328	-0.233119
chr13_32098426_32098444_pos_138018	-0.233121
chr11_73465134_73465152_pos_98180	-0.233128
chr2_30266594_30266612_pos_247655	-0.233129
chr8_80727584_80727602_pos_479592	-0.233129
chr22_24149046_24149064_pos_305454	-0.233131
chr9_14275782_14275800_pos_492963	-0.233133
chr3_120424484_120424502_pos_335114	-0.233134
chr3_11204948_11204966_pos_315457	-0.233137
chr1_245500750_245500768_pos_51555	-0.233143
chr3_29414377_29414395_pos_319467	-0.233143
chr9_104960281_104960299_pos_502451	-0.233143
chr16_15770275_15770293_pos_187599	-0.233144
chr12_109545108_109545126_pos_129916	-0.233147
chr2_203412928_203412946_pos_276124	-0.233149
chr1_7480692_7480710_pos_1544	-0.233152
chr12_124730674_124730692_pos_134521	-0.233153
chr5_174991927_174991945_pos_407559	-0.233153
chr6_73579914_73579932_pos_424634	-0.233153
chr20_14333538_14333556_pos_287495	-0.233154
chr21_45081251_45081269_pos_302884	-0.233154
chr18_22200526_22200544_pos_222853	-0.233155
chr9_90804529_90804547_pos_499656	-0.233155
chr17_35800126_35800144_pos_206518	-0.233156
chr12_121781877_121781895_pos_133094	-0.233157
chr1_21930306_21930324_pos_6856	-0.233158
chr8_117847747_117847765_pos_483989	-0.233158
chr15_36604478_36604496_pos_165997	-0.23316
chr4_81606934_81606952_pos_361020	-0.23316
chr8_95208008_95208026_pos_480888	-0.233163
chr12_51814350_51814368_pos_120111	-0.233165
chr12_50927033_50927051_pos_120025	-0.233166
chr6_149134897_149134915_pos_436348	-0.233167
chr10_29587028_29587046_pos_59093	-0.23317
chr13_20465654_20465672_pos_135191	-0.23317
chr2_62410114_62410132_pos_255927	-0.233172
chr6_13006074_13006092_pos_412534	-0.233175
chr1_64087920_64087938_pos_18849	-0.233176
chr6_118544042_118544060_pos_430222	-0.233177
chr1_234515642_234515660_pos_49038	-0.23318
chr4_183876365_183876383_pos_374352	-0.233181
chr16_57260668_57260686_pos_191605	-0.233182
chr2_32783711_32783729_pos_248412	-0.233182
chr1_52739110_52739128_pos_14979	-0.233185
chr18_32351440_32351458_pos_225235	-0.233187
chr9_10251764_10251782_pos_492133	-0.233187
chr14_32079580_32079598_pos_150324	-0.233188
chr21_26564132_26564150_pos_298570	-0.233189
chr11_94678457_94678475_pos_101081	-0.233191
chr17_64572984_64573002_pos_214104	-0.233191
chr5_157533452_157533470_pos_403074	-0.233191
chr11_19512012_19512030_pos_89289	-0.233194
chr11_114197344_114197362_pos_103873	-0.233194
chr10_11145324_11145342_pos_54882	-0.233195
chr12_111597170_111597188_pos_130866	-0.233196
chr4_83626440_83626458_pos_361257	-0.233196
chr1_84944970_84944988_pos_21961	-0.233197
chr8_25237600_25237618_pos_471925	-0.233199
chr1_170735790_170735808_pos_33518	-0.233202
chr10_113493956_113493974_pos_79209	-0.233202
chr14_32820994_32821012_pos_150668	-0.233202
chr17_48241200_48241218_pos_210156	-0.233203
chr11_35087669_35087687_pos_91441	-0.233206
chr1_117233159_117233177_pos_27983	-0.233207
chr7_156899184_156899202_pos_465785	-0.233208
chr1_26017418_26017436_pos_8349	-0.233209
chr11_64868204_64868222_pos_95717	-0.233211
chr22_35606216_35606234_pos_309081	-0.233214
chr4_151807240_151807258_pos_370256	-0.233214
chr1_81498924_81498942_pos_21360	-0.233215
chr15_57598549_57598567_pos_170459	-0.23322
chr4_37758436_37758454_pos_355641	-0.23322
chr4_145539870_145539888_pos_368724	-0.23322
chr6_141111980_141111998_pos_434822	-0.233225
chr2_238422324_238422342_pos_284108	-0.233229
chr8_33100153_33100171_pos_474109	-0.233229
chr13_28984064_28984082_pos_136940	-0.23323
chr2_186593740_186593758_pos_273567	-0.23323
chr10_89144983_89145001_pos_72216	-0.233232
chr18_10016558_10016576_pos_221393	-0.233233
chr6_18068528_18068546_pos_415389	-0.233233
chr10_18178862_18178880_pos_56919	-0.233235
chr1_23400961_23400979_pos_7190	-0.233236
chr19_46927051_46927069_pos_239962	-0.233236
chr12_51941440_51941458_pos_120193	-0.233242
chr4_169657840_169657858_pos_372980	-0.233243
chr4_77777568_77777586_pos_360539	-0.233246
chr13_44309867_44309885_pos_141053	-0.233247
chr22_24208004_24208022_pos_305513	-0.233247
chr5_157516856_157516874_pos_403036	-0.233247
chr7_82419294_82419312_pos_455670	-0.233248
chr11_125201734_125201752_pos_107159	-0.233249
chr2_197261968_197261986_pos_275261	-0.233251
chr1_39195384_39195402_pos_11680	-0.233254
chr11_102361849_102361867_pos_102215	-0.233254
chr22_41229872_41229890_pos_311512	-0.233255
chr3_38022646_38022664_pos_321560	-0.233256
chr7_113716565_113716583_pos_459435	-0.233258
chr5_154608551_154608569_pos_402388	-0.233259
chr1_45892995_45893013_pos_13924	-0.233261
chr13_39528231_39528249_pos_139511	-0.233262
chr16_49452362_49452380_pos_190132	-0.233262
chr17_59337030_59337048_pos_212707	-0.233262
chr6_16236516_16236534_pos_413925	-0.233262
chr1_172154806_172154824_pos_33736	-0.233264
chr5_42586892_42586910_pos_381158	-0.233264
chr1_117613034_117613052_pos_28050	-0.233266
chr5_71907446_71907464_pos_385714	-0.233268
chr12_4031960_4031978_pos_112485	-0.233269
chr6_13413542_13413560_pos_412887	-0.233269
chr3_27632458_27632476_pos_319243	-0.23327
chr1_175885356_175885374_pos_34352	-0.233271
chr13_57634943_57634961_pos_142974	-0.233273
chr19_4115508_4115526_pos_233177	-0.233278
chr8_129315422_129315440_pos_487488	-0.233279
chr10_18043396_18043414_pos_56842	-0.233282
chr19_35436910_35436928_pos_237674	-0.233283
chr4_76588472_76588490_pos_360019	-0.233284
chr13_46603534_46603552_pos_141453	-0.233286
chr5_173912486_173912504_pos_407337	-0.233286
chrX_20362024_20362042_pos_513575	-0.233292
chr15_22931236_22931254_pos_164308	-0.233293
chr20_48368692_48368710_pos_293917	-0.233293
chr5_83476514_83476532_pos_388309	-0.233297
chr17_73613712_73613730_pos_215941	-0.233299
chr2_186994420_186994438_pos_273650	-0.2333
chr2_47237614_47237632_pos_253938	-0.233301
chr15_99107646_99107664_pos_183526	-0.233302
chr17_47905518_47905536_pos_210031	-0.233302
chr3_61809996_61810014_pos_327155	-0.233304
chr4_76562334_76562352_pos_359937	-0.233304
chr10_33273367_33273385_pos_60696	-0.233305
chr2_217989006_217989024_pos_279217	-0.233316
chr3_74739506_74739524_pos_331317	-0.233316
chr5_65801540_65801558_pos_384398	-0.233317
chr8_11710156_11710174_pos_468262	-0.233317
chr5_173903400_173903418_pos_407319	-0.233318
chr3_69812120_69812138_pos_329461	-0.233326
chr10_72109136_72109154_pos_67328	-0.233327
chr5_147577900_147577918_pos_399314	-0.233327
chr6_108835422_108835440_pos_427992	-0.233327
chr3_193960752_193960770_pos_349531	-0.233328
chr4_155495911_155495929_pos_371041	-0.233328
chr3_133268805_133268823_pos_339338	-0.233329
chr4_46950936_46950954_pos_356884	-0.23333
chr2_30225171_30225189_pos_247555	-0.233332
chr1_6293344_6293362_pos_1159	-0.233338
chr22_28207437_28207455_pos_307005	-0.233338
chr19_11166316_11166334_pos_234696	-0.233339
chr8_13511410_13511428_pos_469331	-0.233339
chr14_104574103_104574121_pos_163909	-0.233342
chr11_106013390_106013408_pos_102383	-0.233344
chr9_82489798_82489816_pos_498175	-0.233345
chr1_36151768_36151786_pos_11108	-0.233348
chr15_67946116_67946134_pos_174405	-0.233349
chr20_19020924_19020942_pos_288030	-0.233351
chr5_68247018_68247036_pos_385342	-0.233352
chr8_19720682_19720700_pos_470558	-0.233354
chr4_76579646_76579664_pos_359979	-0.233355
chr6_107641644_107641662_pos_427633	-0.233357
chr6_90155268_90155286_pos_426380	-0.233359
chr14_31165966_31165984_pos_150077	-0.233364
chr6_136716528_136716546_pos_433202	-0.233364
chr13_41388659_41388677_pos_140097	-0.233367
chr4_178027778_178027796_pos_373913	-0.233367
chr13_43049698_43049716_pos_140460	-0.233369
chr1_236051248_236051266_pos_50015	-0.23337
chr1_47890976_47890994_pos_14425	-0.233371
chr5_138460399_138460417_pos_395960	-0.233373
chr15_79244362_79244380_pos_178482	-0.233374
chr1_234535940_234535958_pos_49141	-0.233378
chr4_30724902_30724920_pos_355373	-0.233384
chr1_61221836_61221854_pos_17780	-0.233385
chr8_80753226_80753244_pos_479610	-0.233387
chr4_153224025_153224043_pos_370678	-0.233391
chr13_30002780_30002798_pos_137390	-0.233392
chr9_119963747_119963765_pos_505883	-0.233393
chr13_29438989_29439007_pos_137195	-0.233394
chr6_157108134_157108152_pos_438284	-0.233394
chr6_32111902_32111920_pos_417953	-0.233398
chr18_36035654_36035672_pos_225815	-0.233403
chr2_85999322_85999340_pos_259762	-0.233404
chr1_234970952_234970970_pos_49797	-0.233405
chr1_156106192_156106210_pos_30231	-0.233409
chr1_40267854_40267872_pos_12054	-0.233412
chr6_111228408_111228426_pos_428520	-0.233412
chr15_70142292_70142310_pos_175390	-0.233416
chr9_109469879_109469897_pos_503490	-0.233418
chr3_171407514_171407532_pos_344677	-0.233419
chr3_64900451_64900469_pos_327888	-0.233422
chr8_68009262_68009280_pos_478689	-0.233423
chr10_21315058_21315076_pos_57426	-0.233424
chr22_20867540_20867558_pos_304869	-0.233425
chr12_123444826_123444844_pos_133741	-0.233426
chr11_13261212_13261230_pos_87886	-0.233427
chr9_108816416_108816434_pos_503281	-0.233427
chr16_3152740_3152758_pos_185280	-0.23343
chr16_11140163_11140181_pos_186835	-0.233431
chr10_11145568_11145586_pos_54884	-0.233432
chr14_23411864_23411882_pos_149425	-0.233433
chr11_73225257_73225275_pos_97971	-0.233434
chr14_77213672_77213690_pos_160005	-0.233435
chr2_55966246_55966264_pos_255185	-0.233435
chr4_173534156_173534174_pos_373401	-0.233438
chr1_3135506_3135524_pos_657	-0.233439
chr1_9196688_9196706_pos_2625	-0.23344
chr7_16661955_16661973_pos_445159	-0.233441
chr5_168317800_168317818_pos_404429	-0.233443
chr8_103279865_103279883_pos_482920	-0.233446
chr6_138984515_138984533_pos_433973	-0.233449
chr9_124221208_124221226_pos_507167	-0.233449
chr10_89351728_89351746_pos_72346	-0.233453
chr15_35584632_35584650_pos_165674	-0.233453
chr13_101867458_101867476_pos_146342	-0.233454
chr1_3423004_3423022_pos_969	-0.233456
chr2_37866010_37866028_pos_249944	-0.233458
chrX_100650102_100650120_pos_517180	-0.233458
chr2_10362253_10362271_pos_243291	-0.23346
chr6_71496178_71496196_pos_424437	-0.23346
chr11_94791195_94791213_pos_101119	-0.233461
chr20_57672429_57672447_pos_296349	-0.233461
chr17_68777570_68777588_pos_215185	-0.233465
chr17_50047718_50047736_pos_210649	-0.233467
chr6_108564482_108564500_pos_427763	-0.233467
chr2_42927744_42927762_pos_251691	-0.23347
chr4_138686178_138686196_pos_366925	-0.23347
chr1_55428708_55428726_pos_15877	-0.233474
chr6_139979274_139979292_pos_434499	-0.233475
chr7_23474755_23474773_pos_446410	-0.233475
chr5_149200530_149200548_pos_399863	-0.233476
chr6_163574014_163574032_pos_440293	-0.233476
chr8_94749314_94749332_pos_480795	-0.233476
chr15_91908644_91908662_pos_181576	-0.233477
chr6_111847213_111847231_pos_428991	-0.233478
chr22_36197147_36197165_pos_309503	-0.233479
chr7_101614715_101614733_pos_457501	-0.233479
chr14_59425758_59425776_pos_154196	-0.23348
chr6_164081632_164081650_pos_440659	-0.23348
chr9_121278666_121278684_pos_506123	-0.23348
chr2_43329232_43329250_pos_252160	-0.233485
chr3_183533112_183533130_pos_346605	-0.233485
chr2_105487416_105487434_pos_262665	-0.233489
chr18_79491896_79491914_pos_231770	-0.23349
chr7_132206868_132206886_pos_461846	-0.23349
chr11_12125102_12125120_pos_86892	-0.233494
chr5_138504827_138504845_pos_396014	-0.233495
chr12_122523422_122523440_pos_133351	-0.233496
chr6_116328678_116328696_pos_429720	-0.233498
chr17_57436948_57436966_pos_211991	-0.233501
chr5_119273562_119273580_pos_392069	-0.233502
chr11_111733594_111733612_pos_102832	-0.233505
chr16_66903996_66904014_pos_192927	-0.233505
chr2_40165092_40165110_pos_250633	-0.233505
chr3_141845960_141845978_pos_340756	-0.233505
chr5_148446709_148446727_pos_399390	-0.233505
chr13_46603498_46603516_pos_141452	-0.233506
chr13_95280738_95280756_pos_145207	-0.233506
chr2_101264418_101264436_pos_261833	-0.233508
chr10_79223886_79223904_pos_70342	-0.233512
chr18_58996174_58996192_pos_229853	-0.233512
chr1_230271078_230271096_pos_47361	-0.233513
chr2_42875438_42875456_pos_251624	-0.233516
chr4_183924792_183924810_pos_374365	-0.233517
chr8_89730026_89730044_pos_480037	-0.233517
chr15_72369134_72369152_pos_176424	-0.233518
chr11_64076894_64076912_pos_95481	-0.233519
chr16_27317766_27317784_pos_189119	-0.23352
chr2_62412174_62412192_pos_255939	-0.233522
chr7_7869352_7869370_pos_444469	-0.233523
chr9_99824720_99824738_pos_502264	-0.233525
chr11_65447938_65447956_pos_95870	-0.233527
chr8_23331647_23331665_pos_471622	-0.233531
chr17_38883918_38883936_pos_206933	-0.233533
chr1_214277636_214277654_pos_43336	-0.233537
chr11_69020724_69020742_pos_97059	-0.233539
chr1_162634658_162634676_pos_31404	-0.23354
chr19_17138700_17138718_pos_236178	-0.23354
chr9_10252498_10252516_pos_492139	-0.23354
chr10_49300792_49300810_pos_63108	-0.233542
chr8_22739046_22739064_pos_471392	-0.233542
chr13_30877426_30877444_pos_137700	-0.233544
chr10_112778806_112778824_pos_78764	-0.233552
chr14_69670422_69670440_pos_157528	-0.233552
chr6_44234318_44234336_pos_422063	-0.233554
chr21_38957458_38957476_pos_301292	-0.233555
chr2_171703891_171703909_pos_271402	-0.233557
chr8_17684230_17684248_pos_469723	-0.23356
chr7_484922_484940_pos_442021	-0.233562
chr6_109429254_109429272_pos_428286	-0.233563
chr7_28632430_28632448_pos_447607	-0.233565
chr17_68851198_68851216_pos_215237	-0.233567
chr1_180117952_180117970_pos_35131	-0.233568
chr10_78700464_78700482_pos_69577	-0.233569
chr13_112770789_112770807_pos_148357	-0.233569
chr13_94383028_94383046_pos_145145	-0.23357
chr3_193016388_193016406_pos_349397	-0.233572
chr17_19554563_19554581_pos_204480	-0.233573
chr2_197893938_197893956_pos_275386	-0.233573
chr10_5291907_5291925_pos_53716	-0.233574
chr22_24077666_24077684_pos_305332	-0.233577
chr16_3999800_3999818_pos_185536	-0.23358
chrX_68658748_68658766_pos_516220	-0.23358
chr8_11720596_11720614_pos_468351	-0.233584
chr5_59125170_59125188_pos_383592	-0.233585
chr10_110445014_110445032_pos_77976	-0.233586
chr18_22503944_22503962_pos_223444	-0.233586
chr1_206673292_206673310_pos_41186	-0.233587
chr6_129499662_129499680_pos_431914	-0.233587
chr4_37977204_37977222_pos_355730	-0.233591
chr4_111943880_111943898_pos_363818	-0.233591
chr1_84698760_84698778_pos_21830	-0.233592
chr17_43874644_43874662_pos_208730	-0.233595
chr8_22406782_22406800_pos_471156	-0.233596
chr10_3914886_3914904_pos_53148	-0.233598
chr1_59408891_59408909_pos_17062	-0.233599
chr2_15943831_15943849_pos_244435	-0.233599
chr5_56615682_56615700_pos_382822	-0.233599
chr7_47591978_47591996_pos_452244	-0.233599
chr1_204198993_204199011_pos_40133	-0.233601
chr1_178938949_178938967_pos_35021	-0.233602
chr1_18950554_18950572_pos_5866	-0.233605
chr5_138425387_138425405_pos_395941	-0.233608
chr6_170025174_170025192_pos_441734	-0.23361
chr11_110069456_110069474_pos_102616	-0.233611
chr3_16769336_16769354_pos_317594	-0.233611
chr6_111730999_111731017_pos_428834	-0.233611
chr1_112983160_112983178_pos_26685	-0.233616
chr2_207516328_207516346_pos_277224	-0.233617
chr12_130086442_130086460_pos_134761	-0.233618
chr16_55477317_55477335_pos_191245	-0.23362
chr15_62898300_62898318_pos_172036	-0.233621
chr3_23963770_23963788_pos_318407	-0.233621
chr8_124138581_124138599_pos_485781	-0.233621
chr8_11943898_11943916_pos_468588	-0.233624
chr1_21275774_21275792_pos_6407	-0.233626
chr18_22217476_22217494_pos_222929	-0.233627
chr6_108606482_108606500_pos_427867	-0.233627
chr20_17594662_17594680_pos_287679	-0.233629
