## Supplementary File 1 for "Prioritizing Cardiovascular Disease-Associated Variants Altering NKX2-5 Binding through an Integrative Computational Approach" (part 45 of 48)

### Sheet: TBX5 footprint scores (continued)
Heart footprints in enhancers score for TBX5 binding
chr10_4982028_4982046_pos_53673	-0.233631
chr6_56359350_56359368_pos_423813	-0.233632
chr5_32932497_32932515_pos_379641	-0.233637
chr13_80469685_80469703_pos_144878	-0.233639
chrX_24662692_24662710_pos_513903	-0.23364
chr20_8901962_8901980_pos_286658	-0.233641
chr21_42721418_42721436_pos_302223	-0.233642
chr15_28993304_28993322_pos_164728	-0.233645
chr2_43114432_43114450_pos_251915	-0.233648
chrX_150546716_150546734_pos_519010	-0.233648
chr1_205810642_205810660_pos_40792	-0.233649
chr1_161186012_161186030_pos_31100	-0.233651
chr2_8545230_8545248_pos_242525	-0.233651
chr17_68398788_68398806_pos_214974	-0.233653
chr20_62652281_62652299_pos_297438	-0.233654
chr4_94577347_94577365_pos_362552	-0.233655
chr9_117094603_117094621_pos_505799	-0.233656
chr1_233674078_233674096_pos_48952	-0.233662
chr2_217922321_217922339_pos_279037	-0.233662
chr13_22439554_22439572_pos_135663	-0.233664
chr19_2541900_2541918_pos_232529	-0.233664
chr3_120768288_120768306_pos_335408	-0.233667
chr4_184751482_184751500_pos_374757	-0.233667
chr22_50301588_50301606_pos_314031	-0.233669
chr1_36389596_36389614_pos_11341	-0.233671
chr10_49290737_49290755_pos_63099	-0.233671
chr4_47531309_47531327_pos_356911	-0.233673
chr15_65081876_65081894_pos_173164	-0.233675
chr2_188971322_188971340_pos_273905	-0.233675
chr2_234954558_234954576_pos_282225	-0.233677
chr18_58255546_58255564_pos_229253	-0.233681
chr5_149420100_149420118_pos_400218	-0.233682
chr6_150741742_150741760_pos_436874	-0.233683
chr1_201539122_201539140_pos_38417	-0.233684
chr19_18168296_18168314_pos_236368	-0.233684
chr8_12840934_12840952_pos_468638	-0.233684
chrX_38232412_38232430_pos_514144	-0.233684
chr5_127892921_127892939_pos_394126	-0.23369
chr12_19187004_19187022_pos_115099	-0.233691
chr3_115666680_115666698_pos_334469	-0.233692
chr5_89989425_89989443_pos_388849	-0.233694
chr3_185318102_185318120_pos_347205	-0.233695
chr3_125024412_125024430_pos_336921	-0.233696
chr3_134462758_134462776_pos_339747	-0.233696
chr2_202379163_202379181_pos_275969	-0.233697
chr7_47570318_47570336_pos_452180	-0.233697
chr6_163958126_163958144_pos_440557	-0.2337
chr14_93112988_93113006_pos_161926	-0.233705
chr3_23219142_23219160_pos_318277	-0.233705
chr15_99703018_99703036_pos_184059	-0.233706
chr17_80071592_80071610_pos_218446	-0.233708
chr4_10033334_10033352_pos_353002	-0.233709
chr14_72830868_72830886_pos_158219	-0.233713
chr1_61058578_61058596_pos_17561	-0.233716
chr11_19168793_19168811_pos_89139	-0.233716
chr5_67814168_67814186_pos_385182	-0.233719
chr1_61324438_61324456_pos_17909	-0.23372
chr15_35067706_35067724_pos_165603	-0.233721
chr1_42259772_42259790_pos_12965	-0.233722
chr16_89155252_89155270_pos_198261	-0.233723
chr2_231643332_231643350_pos_281793	-0.233723
chr2_106020151_106020169_pos_262934	-0.233727
chr7_44132020_44132038_pos_451005	-0.233729
chr16_3960658_3960676_pos_185488	-0.233731
chr10_103990140_103990158_pos_77099	-0.233732
chr2_18975836_18975854_pos_245104	-0.233732
chr9_2486818_2486836_pos_491204	-0.233734
chr9_18499506_18499524_pos_493777	-0.233737
chr19_51800956_51800974_pos_241135	-0.23374
chr15_34789988_34790006_pos_165527	-0.233741
chr6_136161304_136161322_pos_433087	-0.233742
chr2_182845975_182845993_pos_273456	-0.233743
chr3_157105418_157105436_pos_343008	-0.233744
chr8_18580800_18580818_pos_470017	-0.233744
chr1_15177352_15177370_pos_4833	-0.233745
chr2_43538364_43538382_pos_252387	-0.233746
chr8_11726954_11726972_pos_468383	-0.233746
chr10_74883002_74883020_pos_68261	-0.233747
chr20_47577086_47577104_pos_293699	-0.233748
chr8_102756341_102756359_pos_482683	-0.233748
chr1_216759190_216759208_pos_43744	-0.23375
chr9_130732834_130732852_pos_509716	-0.23375
chr14_103199224_103199242_pos_163475	-0.233756
chr17_12671798_12671816_pos_202418	-0.233756
chr2_15747842_15747860_pos_244371	-0.233757
chr3_125165300_125165318_pos_337129	-0.233757
chr6_89985549_89985567_pos_426301	-0.23376
chr11_69747189_69747207_pos_97379	-0.233763
chr5_137184892_137184910_pos_395507	-0.233765
chr6_164151748_164151766_pos_440767	-0.233765
chr2_98799182_98799200_pos_260943	-0.233767
chr5_59354632_59354650_pos_383767	-0.233768
chr1_66446502_66446520_pos_19607	-0.233772
chr14_99737184_99737202_pos_162603	-0.233774
chr19_38210228_38210246_pos_237842	-0.233774
chr19_51690658_51690676_pos_241112	-0.233774
chr17_13887477_13887495_pos_202677	-0.233775
chr1_204465505_204465523_pos_40344	-0.233777
chr21_34131830_34131848_pos_300018	-0.233777
chr8_2507090_2507108_pos_466526	-0.233777
chr17_47204989_47205007_pos_209853	-0.23378
chr20_31595215_31595233_pos_289428	-0.233781
chr7_135274733_135274751_pos_462850	-0.233782
chr9_136928862_136928880_pos_512169	-0.233782
chr1_155945032_155945050_pos_30087	-0.233784
chr12_3213259_3213277_pos_112086	-0.233784
chr7_28509756_28509774_pos_447513	-0.233784
chr14_59313194_59313212_pos_153940	-0.233785
chr2_98701578_98701596_pos_260904	-0.233785
chr1_8090188_8090206_pos_1879	-0.233787
chrX_134999742_134999760_pos_518543	-0.233788
chr6_41065164_41065182_pos_420708	-0.233789
chr9_86945390_86945408_pos_498747	-0.233789
chr1_115133700_115133718_pos_27043	-0.23379
chr1_192524518_192524536_pos_37337	-0.233797
chr3_31496160_31496178_pos_320149	-0.233797
chr4_16860805_16860823_pos_353978	-0.233797
chr14_105343368_105343386_pos_164233	-0.233799
chr13_99305344_99305362_pos_146218	-0.2338
chr3_184563500_184563518_pos_346792	-0.233801
chr6_22883880_22883898_pos_416622	-0.233803
chr11_87239644_87239662_pos_100715	-0.233804
chr22_42773010_42773028_pos_312183	-0.233804
chr4_89260252_89260270_pos_362160	-0.233804
chr11_129284917_129284935_pos_108613	-0.233806
chr5_66982578_66982596_pos_384800	-0.233806
chr3_40292700_40292718_pos_322077	-0.233808
chr4_158788093_158788111_pos_371652	-0.233808
chr3_66809326_66809344_pos_328958	-0.233809
chr14_20557590_20557608_pos_149007	-0.23381
chr4_185837586_185837604_pos_375534	-0.233811
chr5_96943812_96943830_pos_389618	-0.233815
chr9_136381612_136381630_pos_511886	-0.233818
chr1_15663314_15663332_pos_5022	-0.233819
chr5_138425482_138425500_pos_395942	-0.23382
chr6_52551744_52551762_pos_423034	-0.233821
chr1_65254252_65254270_pos_19186	-0.233824
chr11_1953620_1953638_pos_84294	-0.233826
chr18_10797922_10797940_pos_221593	-0.233829
chr5_9060426_9060444_pos_377128	-0.233829
chr8_54245198_54245216_pos_477170	-0.233829
chr20_44136094_44136112_pos_292608	-0.233831
chr5_124451448_124451466_pos_392879	-0.233832
chr2_33146116_33146134_pos_248727	-0.233837
chr3_73614722_73614740_pos_331201	-0.233838
chr5_53334778_53334796_pos_381743	-0.233838
chr4_137664355_137664373_pos_366796	-0.233839
chr3_77186486_77186504_pos_331336	-0.23384
chr5_16131544_16131562_pos_378678	-0.23384
chr5_149803975_149803993_pos_400657	-0.23384
chr20_59946782_59946800_pos_296995	-0.233841
chr1_83827922_83827940_pos_21711	-0.233842
chr15_84823224_84823242_pos_179345	-0.233843
chr20_53589644_53589662_pos_295474	-0.233843
chr10_79452182_79452200_pos_70685	-0.233847
chr7_140059556_140059574_pos_464241	-0.233847
chr7_7695658_7695676_pos_444410	-0.233849
chr12_93302956_93302974_pos_126052	-0.233851
chr10_60893354_60893372_pos_64448	-0.233852
chr11_44453278_44453296_pos_92196	-0.233853
chr22_49936388_49936406_pos_313916	-0.233854
chr4_99665420_99665438_pos_362876	-0.233854
chr6_152112508_152112526_pos_437284	-0.233859
chr12_114416244_114416262_pos_131388	-0.233863
chr15_47945920_47945938_pos_168785	-0.233864
chr6_163338439_163338457_pos_440034	-0.233865
chr5_173278499_173278517_pos_406865	-0.233873
chr11_34220067_34220085_pos_91178	-0.233875
chr6_139598250_139598268_pos_434276	-0.233876
chr2_160288534_160288552_pos_269566	-0.233878
chr3_195172226_195172244_pos_350566	-0.233878
chr7_107263036_107263054_pos_458720	-0.233878
chr15_89809408_89809426_pos_180785	-0.233882
chr6_11224258_11224276_pos_411809	-0.233882
chr10_131994692_131994710_pos_83471	-0.233883
chr5_64586014_64586032_pos_384159	-0.233883
chr8_13454632_13454650_pos_469190	-0.233884
chr22_49937028_49937046_pos_313924	-0.233885
chr5_132419136_132419154_pos_394682	-0.233891
chr3_114626668_114626686_pos_334306	-0.233892
chr20_8855451_8855469_pos_286645	-0.233894
chr1_168893354_168893372_pos_33152	-0.233896
chr2_196168288_196168306_pos_274914	-0.233898
chr1_66445440_66445458_pos_19596	-0.233899
chr1_183044084_183044102_pos_35791	-0.233899
chr4_94459426_94459444_pos_362424	-0.2339
chr11_5280682_5280700_pos_85038	-0.233901
chr4_133152554_133152572_pos_366740	-0.233901
chr3_120177242_120177260_pos_335054	-0.233902
chr5_75559282_75559300_pos_386565	-0.233902
chr5_113166376_113166394_pos_391285	-0.233902
chr6_10720380_10720398_pos_411583	-0.233903
chr16_20904252_20904270_pos_188306	-0.233904
chr8_107754362_107754380_pos_483571	-0.233904
chr17_19263388_19263406_pos_204330	-0.233905
chr22_17939808_17939826_pos_304165	-0.233905
chr1_91726044_91726062_pos_23390	-0.233906
chr1_216617137_216617155_pos_43661	-0.233906
chr10_60810845_60810863_pos_64404	-0.233906
chr14_32501637_32501655_pos_150498	-0.233906
chr1_17607082_17607100_pos_5733	-0.233907
chr12_117002718_117002736_pos_132120	-0.233907
chr4_168816317_168816335_pos_372674	-0.233907
chr6_12537732_12537750_pos_412400	-0.233907
chr9_112862090_112862108_pos_504670	-0.233907
chr12_463950_463968_pos_110084	-0.23391
chr1_39369776_39369794_pos_11788	-0.233913
chr1_231850186_231850204_pos_47998	-0.233913
chr10_98294104_98294122_pos_75166	-0.233913
chr2_100814748_100814766_pos_261447	-0.233913
chr8_93944388_93944406_pos_480561	-0.233916
chr16_86952964_86952982_pos_197435	-0.233921
chr17_30950850_30950868_pos_205861	-0.233921
chr3_25587702_25587720_pos_318896	-0.233922
chr6_164010744_164010762_pos_440637	-0.233922
chr15_64864304_64864322_pos_173053	-0.233927
chr1_158011108_158011126_pos_30708	-0.233933
chr12_106090998_106091016_pos_128738	-0.233934
chr2_8821640_8821658_pos_242706	-0.233934
chr1_61261726_61261744_pos_17833	-0.233936
chr20_59836022_59836040_pos_296906	-0.233937
chr4_105184590_105184608_pos_363329	-0.233937
chr12_54142314_54142332_pos_120803	-0.233939
chr8_94227472_94227490_pos_480696	-0.233941
chr6_133502429_133502447_pos_432376	-0.233943
chr20_44576932_44576950_pos_292915	-0.233944
chr8_100846978_100846996_pos_481998	-0.233944
chr11_35043868_35043886_pos_91418	-0.233945
chr16_53915050_53915068_pos_190743	-0.233946
chr18_58532462_58532480_pos_229466	-0.233946
chr1_44250451_44250469_pos_13601	-0.233951
chr18_59514414_59514432_pos_229985	-0.233956
chr7_86743888_86743906_pos_455807	-0.233963
chr3_25536975_25536993_pos_318865	-0.233964
chr3_66693182_66693200_pos_328924	-0.233965
chr2_168145391_168145409_pos_270712	-0.233966
chr17_38449805_38449823_pos_206773	-0.233967
chr14_54687772_54687790_pos_152821	-0.233968
chr3_111824378_111824396_pos_333496	-0.233968
chr21_15204054_15204072_pos_297930	-0.23397
chr14_68143732_68143750_pos_155958	-0.233973
chr14_73466168_73466186_pos_158395	-0.233974
chr1_155981591_155981609_pos_30151	-0.233975
chr10_68155966_68155984_pos_65785	-0.23398
chr20_301384_301402_pos_285087	-0.23398
chr6_26474179_26474197_pos_417187	-0.233981
chr2_100906241_100906259_pos_261555	-0.233984
chr18_48547478_48547496_pos_227373	-0.233987
chr19_13018767_13018785_pos_234985	-0.233989
chr6_2990088_2990106_pos_409523	-0.233992
chr10_48634619_48634637_pos_62841	-0.233993
chr2_72543669_72543687_pos_258616	-0.233993
chr17_78021034_78021052_pos_217593	-0.233994
chr11_61768918_61768936_pos_94737	-0.233999
chr11_12202309_12202327_pos_87082	-0.234002
chr18_49514934_49514952_pos_228094	-0.23401
chr20_50573208_50573226_pos_294867	-0.23401
chr1_226664558_226664576_pos_46149	-0.234011
chr12_106106380_106106398_pos_128760	-0.234013
chr20_34984580_34984598_pos_290556	-0.234013
chr9_95754069_95754087_pos_501408	-0.234015
chr8_30452659_30452677_pos_473845	-0.234016
chr18_35733574_35733592_pos_225786	-0.234017
chr4_158819784_158819802_pos_371713	-0.234017
chr14_100285122_100285140_pos_162827	-0.234021
chr18_22456499_22456517_pos_223284	-0.234022
chr9_96218036_96218054_pos_501456	-0.234023
chr7_151713072_151713090_pos_465535	-0.234024
chr14_90866560_90866578_pos_161251	-0.234027
chr6_161370912_161370930_pos_439576	-0.23403
chr1_93769209_93769227_pos_23888	-0.234031
chr1_8823010_8823028_pos_2502	-0.234032
chr20_33694460_33694478_pos_290180	-0.234034
chr2_144432256_144432274_pos_267230	-0.234036
chr4_173519319_173519337_pos_373318	-0.234042
chr19_14167974_14167992_pos_235321	-0.234046
chr9_128072310_128072328_pos_508711	-0.234051
chr19_50380404_50380422_pos_240927	-0.234052
chr20_48139776_48139794_pos_293838	-0.234053
chr1_113088642_113088660_pos_26753	-0.234055
chr8_25215052_25215070_pos_471920	-0.234055
chr5_55584582_55584600_pos_382328	-0.234058
chr13_28533152_28533170_pos_136757	-0.23406
chr14_91327254_91327272_pos_161395	-0.23406
chr9_109866488_109866506_pos_503769	-0.23406
chr10_133261913_133261931_pos_83893	-0.234064
chr3_99945736_99945754_pos_332340	-0.234064
chr5_57179268_57179286_pos_382926	-0.234067
chr2_197183876_197183894_pos_275222	-0.234069
chr3_105823364_105823382_pos_332898	-0.234069
chr16_30365446_30365464_pos_189560	-0.234071
chr10_30751114_30751132_pos_59701	-0.234072
chr10_110505146_110505164_pos_78098	-0.234072
chr4_20617964_20617982_pos_354152	-0.234072
chr20_25233566_25233584_pos_289211	-0.234073
chr20_48695526_48695544_pos_294020	-0.234074
chr2_144507706_144507724_pos_267416	-0.234075
chr6_44059462_44059480_pos_421909	-0.234075
chr6_42441334_42441352_pos_421270	-0.234076
chr10_113062220_113062238_pos_79039	-0.234078
chr18_22466822_22466840_pos_223356	-0.234078
chr6_57314180_57314198_pos_424249	-0.234078
chrX_39642201_39642219_pos_514404	-0.234079
chr10_89837848_89837866_pos_72610	-0.234084
chr6_150426540_150426558_pos_436694	-0.234084
chr15_90059622_90059640_pos_180868	-0.234087
chr2_3659720_3659738_pos_242051	-0.234089
chr1_175871792_175871810_pos_34348	-0.234094
chr2_206369120_206369138_pos_276849	-0.234095
chr14_70832598_70832616_pos_157673	-0.234096
chr11_78561312_78561330_pos_99625	-0.234098
chr5_167940064_167940082_pos_404241	-0.234098
chr17_2091376_2091394_pos_199755	-0.234099
chr3_141122364_141122382_pos_340420	-0.2341
chr10_128541996_128542014_pos_82983	-0.234104
chr3_64796788_64796806_pos_327819	-0.234104
chr19_45579028_45579046_pos_239541	-0.234106
chr2_36451644_36451662_pos_249226	-0.234108
chr6_158836164_158836182_pos_438990	-0.234108
chr10_71435677_71435695_pos_66891	-0.23411
chrX_65701174_65701192_pos_516104	-0.23411
chr19_3405090_3405108_pos_232947	-0.234111
chr2_180983634_180983652_pos_273198	-0.234111
chr17_79844266_79844284_pos_218386	-0.234112
chr22_46587868_46587886_pos_313526	-0.234113
chr6_149445310_149445328_pos_436419	-0.234113
chr3_32421472_32421490_pos_320335	-0.234114
chr8_22114990_22115008_pos_471021	-0.234115
chr8_17695946_17695964_pos_469770	-0.234116
chr19_42278424_42278442_pos_238934	-0.23412
chr5_58076740_58076758_pos_383330	-0.234121
chr4_138981998_138982016_pos_367009	-0.234123
chr1_100704560_100704578_pos_25146	-0.234126
chr16_81867216_81867234_pos_195776	-0.234126
chr1_230916789_230916807_pos_47694	-0.234127
chr1_236016986_236017004_pos_50001	-0.234127
chr4_102595696_102595714_pos_363132	-0.234128
chr1_19342016_19342034_pos_5927	-0.234131
chr11_63909943_63909961_pos_95362	-0.234134
chr22_28903395_28903413_pos_307140	-0.234134
chr8_125223632_125223650_pos_486345	-0.234134
chr2_61950218_61950236_pos_255704	-0.234135
chr1_10864062_10864080_pos_3674	-0.234141
chr17_81043885_81043903_pos_218633	-0.234141
chr8_105731120_105731138_pos_483305	-0.234143
chr11_76788374_76788392_pos_99311	-0.234146
chr2_85278626_85278644_pos_259407	-0.234146
chr5_9543484_9543502_pos_377269	-0.234148
chr9_15240188_15240206_pos_493445	-0.234148
chr20_309954_309972_pos_285100	-0.234149
chr1_83691810_83691828_pos_21675	-0.234151
chr3_53084784_53084802_pos_325564	-0.234153
chr3_167814810_167814828_pos_343761	-0.234153
chr6_13354688_13354706_pos_412775	-0.234156
chr15_101359864_101359882_pos_184644	-0.234158
chr10_4070310_4070328_pos_53226	-0.234159
chr3_194785511_194785529_pos_350162	-0.234161
chr1_232329438_232329456_pos_48343	-0.234162
chr8_17530364_17530382_pos_469542	-0.234163
chr9_121271928_121271946_pos_506111	-0.234165
chrX_68409444_68409462_pos_516204	-0.234166
chr11_70281547_70281565_pos_97484	-0.234167
chr5_149388248_149388266_pos_400122	-0.234169
chr5_178115883_178115901_pos_408105	-0.234171
chr8_123720302_123720320_pos_485673	-0.234171
chr11_12157523_12157541_pos_86939	-0.234172
chr1_200137928_200137946_pos_37956	-0.234174
chr12_119375008_119375026_pos_132457	-0.234174
chr15_36888902_36888920_pos_166187	-0.234176
chr10_78738490_78738508_pos_69615	-0.234178
chr5_154526410_154526428_pos_402372	-0.234178
chr6_35065328_35065346_pos_418644	-0.234179
chr5_173256426_173256444_pos_406800	-0.23418
chr8_30502024_30502042_pos_473888	-0.234181
chr15_82147046_82147064_pos_179030	-0.234182
chr17_9138332_9138350_pos_201733	-0.234182
chr15_98926998_98927016_pos_183431	-0.234183
chr19_55115940_55115958_pos_241299	-0.234183
chr5_68042281_68042299_pos_385287	-0.234186
chr1_24736490_24736508_pos_7848	-0.234188
chr17_19554483_19554501_pos_204479	-0.234188
chr1_120117884_120117902_pos_28359	-0.234193
chr17_44146772_44146790_pos_208893	-0.234193
chr16_69173759_69173777_pos_193500	-0.234198
chr2_48132103_48132121_pos_254073	-0.234198
chr1_201791638_201791656_pos_38722	-0.234199
chr12_26205244_26205262_pos_116401	-0.2342
chr12_19139490_19139508_pos_115058	-0.234201
chr8_133193126_133193144_pos_488446	-0.234202
chr9_18785746_18785764_pos_493836	-0.23421
chr4_185999350_185999368_pos_375778	-0.234212
chr5_111860139_111860157_pos_390935	-0.234215
chr6_111663424_111663442_pos_428728	-0.234215
chr1_77833302_77833320_pos_20919	-0.234216
chr3_141432128_141432146_pos_340641	-0.234217
chr5_77168100_77168118_pos_386795	-0.234217
chr15_44186984_44187002_pos_168403	-0.234218
chr19_46976533_46976551_pos_240023	-0.234218
chr20_59935895_59935913_pos_296949	-0.234219
chr16_24701892_24701910_pos_188797	-0.234222
chr3_24186120_24186138_pos_318503	-0.234223
chr4_169115963_169115981_pos_372879	-0.234223
chr6_37222706_37222724_pos_419911	-0.234224
chr1_11797738_11797756_pos_3881	-0.234225
chr1_101250860_101250878_pos_25404	-0.234226
chr10_24483974_24483992_pos_58238	-0.234228
chr10_78407321_78407339_pos_69387	-0.234229
chr22_36409928_36409946_pos_309877	-0.234229
chr22_28176321_28176339_pos_306971	-0.234236
chr17_14062180_14062198_pos_202685	-0.234237
chr20_31595016_31595034_pos_289424	-0.234238
chr1_2255946_2255964_pos_366	-0.234241
chr1_2255980_2255998_pos_367	-0.234241
chr1_2256242_2256260_pos_372	-0.234241
chr8_18675286_18675304_pos_470033	-0.234242
chr16_77584488_77584506_pos_195078	-0.234244
chr20_36835646_36835664_pos_291098	-0.23425
chr9_35727876_35727894_pos_495270	-0.234256
chr15_95880402_95880420_pos_182662	-0.23426
chr1_208247720_208247738_pos_41914	-0.234262
chr7_137961454_137961472_pos_463750	-0.234262
chr4_142818230_142818248_pos_368349	-0.234265
chr10_60237513_60237531_pos_64158	-0.234267
chr3_186281364_186281382_pos_347470	-0.234267
chr15_80876567_80876585_pos_178705	-0.234269
chr4_83851402_83851420_pos_361280	-0.23427
chr14_72891890_72891908_pos_158279	-0.234271
chr1_220409584_220409602_pos_44675	-0.234272
chr5_54457508_54457526_pos_381863	-0.234273
chr3_162134554_162134572_pos_343662	-0.234274
chr3_16438736_16438754_pos_317474	-0.234275
chr1_68221551_68221569_pos_20266	-0.234278
chr13_97256716_97256734_pos_145478	-0.234279
chr18_27652472_27652490_pos_224693	-0.234279
chr5_55344494_55344512_pos_382220	-0.23428
chr19_10644880_10644898_pos_234465	-0.234281
chr10_132607124_132607142_pos_83761	-0.234282
chr6_36906616_36906634_pos_419564	-0.234282
chr4_143346797_143346815_pos_368445	-0.234283
chr5_150160026_150160044_pos_400941	-0.234283
chr16_73054081_73054099_pos_194375	-0.234284
chr15_62794722_62794740_pos_171913	-0.234285
chr3_126857204_126857222_pos_337467	-0.234285
chr12_111037618_111037636_pos_130730	-0.234287
chr10_22229516_22229534_pos_57727	-0.234288
chr3_124364564_124364582_pos_336525	-0.234289
chr8_126377305_126377323_pos_486615	-0.23429
chr16_74651152_74651170_pos_194573	-0.234291
chr4_139809566_139809584_pos_367317	-0.234292
chr6_125555534_125555552_pos_431324	-0.234294
chr9_6230060_6230078_pos_491827	-0.234295
chr7_74572838_74572856_pos_454648	-0.234297
chr16_54212876_54212894_pos_190846	-0.234299
chr20_36152294_36152312_pos_290902	-0.234299
chr3_17157927_17157945_pos_317862	-0.234299
chr22_32951018_32951036_pos_308486	-0.2343
chr8_69620190_69620208_pos_478761	-0.234302
chr17_43665728_43665746_pos_208617	-0.234303
chr5_134247642_134247660_pos_395018	-0.234303
chr13_29139630_29139648_pos_137033	-0.234307
chr1_116261488_116261506_pos_27527	-0.234308
chr5_170633914_170633932_pos_405071	-0.234308
chr6_13014212_13014230_pos_412564	-0.234309
chr6_140051762_140051780_pos_434584	-0.234312
chr17_3828373_3828391_pos_200382	-0.234313
chr1_16146158_16146176_pos_5390	-0.234314
chr16_23132558_23132576_pos_188601	-0.234314
chr5_181189946_181189964_pos_408597	-0.234315
chr9_122281550_122281568_pos_506832	-0.234323
chr3_172045392_172045410_pos_345041	-0.234324
chr17_18186712_18186730_pos_204204	-0.234325
chr4_153156896_153156914_pos_370627	-0.234327
chr5_102912376_102912394_pos_389919	-0.234329
chr15_35067646_35067664_pos_165602	-0.23433
chr6_146337576_146337594_pos_435894	-0.23433
chr7_117072812_117072830_pos_460015	-0.23433
chr10_7790632_7790650_pos_54338	-0.234331
chr3_9670908_9670926_pos_315236	-0.234334
chr14_75720882_75720900_pos_159260	-0.234336
chr20_37990936_37990954_pos_291428	-0.234341
chr5_149795381_149795399_pos_400633	-0.234343
chr7_29489082_29489100_pos_447886	-0.234345
chr10_5840406_5840424_pos_53933	-0.234346
chr3_100105291_100105309_pos_332476	-0.234348
chr2_206462446_206462464_pos_276874	-0.234349
chr5_141509297_141509315_pos_397210	-0.234349
chr16_70428073_70428091_pos_193768	-0.23435
chr3_61155778_61155796_pos_326984	-0.234355
chr16_4288633_4288651_pos_185815	-0.234357
chr13_106473248_106473266_pos_146548	-0.234358
chr3_152287941_152287959_pos_342283	-0.234362
chr17_68383556_68383574_pos_214945	-0.234363
chr6_1600680_1600698_pos_408757	-0.234365
chr5_83553222_83553240_pos_388345	-0.234367
chr1_7558026_7558044_pos_1638	-0.234368
chr15_75683834_75683852_pos_177497	-0.234372
chr1_200429734_200429752_pos_38003	-0.234373
chr11_6469288_6469306_pos_85111	-0.234373
chr11_14081663_14081681_pos_88023	-0.234375
chr9_33197542_33197560_pos_494700	-0.234376
chrX_150366678_150366696_pos_518976	-0.234378
chr4_173542170_173542188_pos_373478	-0.234379
chr6_35488114_35488132_pos_418962	-0.234379
chr8_47513782_47513800_pos_476247	-0.23438
chr12_96107446_96107464_pos_127178	-0.234381
chr2_168192506_168192524_pos_270770	-0.234382
chr15_41982327_41982345_pos_167976	-0.234383
chr16_73795061_73795079_pos_194531	-0.234384
chr19_15452336_15452354_pos_235659	-0.234384
chr15_26443614_26443632_pos_164625	-0.234386
chr2_184004861_184004879_pos_273544	-0.234386
chr19_31963460_31963478_pos_237308	-0.234389
chr5_10392878_10392896_pos_377414	-0.234389
chr11_76266552_76266570_pos_99031	-0.23439
chr4_184790000_184790018_pos_374776	-0.234393
chr12_79559068_79559086_pos_124308	-0.234401
chr19_50357736_50357754_pos_240907	-0.234403
chr3_133272166_133272184_pos_339353	-0.234404
chr1_164535443_164535461_pos_31650	-0.234405
chr9_2487155_2487173_pos_491211	-0.234405
chr7_4744984_4745002_pos_443542	-0.234406
chr3_154243673_154243691_pos_342583	-0.234407
chr7_51352970_51352988_pos_453095	-0.234407
chr15_62650121_62650139_pos_171838	-0.234408
chr12_5582043_5582061_pos_112974	-0.234409
chr3_66410876_66410894_pos_328631	-0.234414
chr2_237887046_237887064_pos_283883	-0.234415
chr6_37988330_37988348_pos_420181	-0.234417
chr1_208117778_208117796_pos_41685	-0.234418
chr5_133907263_133907281_pos_394860	-0.23442
chr10_36450174_36450192_pos_61749	-0.234421
chr9_130631226_130631244_pos_509694	-0.234421
chr12_62631784_62631802_pos_121782	-0.234422
chr3_188262912_188262930_pos_348362	-0.234422
chr10_69901780_69901798_pos_66279	-0.234426
chr8_25456114_25456132_pos_471990	-0.234426
chr10_68601404_68601422_pos_65825	-0.234427
chr19_39403674_39403692_pos_238367	-0.234429
chr13_75430616_75430634_pos_143996	-0.23443
chr13_21673212_21673230_pos_135528	-0.234432
chr8_124195178_124195196_pos_485796	-0.234433
chr11_69166830_69166848_pos_97179	-0.234435
chr10_19931988_19932006_pos_57243	-0.234436
chr15_43930660_43930678_pos_168345	-0.234436
chr2_188938082_188938100_pos_273881	-0.234437
chr12_64081920_64081938_pos_122049	-0.234438
chr1_28458845_28458863_pos_9609	-0.234439
chr3_171312000_171312018_pos_344562	-0.234439
chr5_149834492_149834510_pos_400723	-0.234439
chr6_163745336_163745354_pos_440386	-0.23444
chr17_29699274_29699292_pos_205572	-0.234443
chr15_40435558_40435576_pos_167441	-0.234444
chr19_29730576_29730594_pos_237088	-0.234449
chr9_121599518_121599536_pos_506430	-0.234449
chr17_8819000_8819018_pos_201664	-0.23445
chr2_70115782_70115800_pos_258072	-0.23445
chr20_9344166_9344184_pos_286871	-0.234451
chr11_120517582_120517600_pos_105905	-0.234452
chr12_114393047_114393065_pos_131284	-0.234453
chr21_34336744_34336762_pos_300122	-0.234455
chr21_28822952_28822970_pos_299088	-0.234456
chr8_38936952_38936970_pos_475139	-0.234456
chr17_18008777_18008795_pos_204154	-0.234457
chr11_70281296_70281314_pos_97478	-0.234458
chr17_44604566_44604584_pos_209078	-0.23446
chr12_46774114_46774132_pos_118830	-0.234461
chr13_20822146_20822164_pos_135298	-0.234462
chr14_92416782_92416800_pos_161537	-0.234462
chr4_38190854_38190872_pos_355956	-0.234463
chr5_133049536_133049554_pos_394803	-0.234463
chr6_138520644_138520662_pos_433679	-0.234463
chr20_36835794_36835812_pos_291101	-0.234464
chr6_158027830_158027848_pos_438663	-0.234464
chr1_61050492_61050510_pos_17483	-0.234468
chr8_42473196_42473214_pos_475999	-0.23447
chr17_12579496_12579514_pos_202324	-0.234475
chr6_141483960_141483978_pos_434884	-0.234475
chr1_154419626_154419644_pos_29758	-0.234478
chr1_63969226_63969244_pos_18756	-0.234481
chr3_42545082_42545100_pos_322878	-0.234482
chr10_15317053_15317071_pos_56113	-0.234483
chr5_172574907_172574925_pos_405933	-0.234483
chr7_29039116_29039134_pos_447722	-0.234485
chr11_134915288_134915306_pos_109984	-0.234486
chr7_35245572_35245590_pos_449144	-0.234487
chr10_10805401_10805419_pos_54548	-0.234489
chr19_49839178_49839196_pos_240823	-0.23449
chr16_70431083_70431101_pos_193791	-0.234491
chr18_23488320_23488338_pos_223910	-0.234492
chr12_3266206_3266224_pos_112241	-0.234493
chr3_94414010_94414028_pos_331741	-0.234493
chrX_49155610_49155628_pos_515608	-0.234494
chr8_26305164_26305182_pos_472316	-0.234495
chr21_34216612_34216630_pos_300095	-0.234496
chr5_91176804_91176822_pos_389046	-0.234498
chr5_139419574_139419592_pos_396460	-0.234498
chr10_110718020_110718038_pos_78408	-0.234499
chr11_78561156_78561174_pos_99623	-0.234501
chr15_42057436_42057454_pos_167999	-0.234502
chr4_39255961_39255979_pos_356178	-0.234502
chr11_95556442_95556460_pos_101344	-0.234503
chr2_181988755_181988773_pos_273359	-0.234504
chr22_46147338_46147356_pos_313224	-0.234505
chr3_139537507_139537525_pos_340245	-0.234506
chr8_23298662_23298680_pos_471572	-0.234506
chr11_76577176_76577194_pos_99085	-0.234507
chr12_94676768_94676786_pos_126796	-0.234508
chr15_78205174_78205192_pos_178264	-0.23451
chr7_151690900_151690918_pos_465472	-0.234511
chr2_219766598_219766616_pos_279958	-0.234513
chr14_61673544_61673562_pos_155003	-0.234514
chr18_22466471_22466489_pos_223352	-0.234515
chr7_49783503_49783521_pos_452571	-0.234515
chr8_13158020_13158038_pos_468833	-0.234515
chr1_176693732_176693750_pos_34454	-0.234516
chr14_32611961_32611979_pos_150606	-0.234516
chr1_27564221_27564239_pos_9226	-0.234517
chr14_68140492_68140510_pos_155948	-0.234517
chr1_100708738_100708756_pos_25165	-0.234518
chr3_29428158_29428176_pos_319478	-0.234518
chr12_109951258_109951276_pos_130057	-0.234519
chr18_48851358_48851376_pos_227662	-0.234519
chr8_29340354_29340372_pos_473310	-0.234519
chr15_78048386_78048404_pos_178170	-0.23452
chr17_8674570_8674588_pos_201558	-0.234521
chr16_48127367_48127385_pos_189916	-0.234523
chr16_58119518_58119536_pos_192056	-0.234523
chr2_113896990_113897008_pos_264204	-0.234533
chr2_65351505_65351523_pos_256705	-0.234541
chr1_54397394_54397412_pos_15463	-0.234543
chr11_36157202_36157220_pos_91754	-0.234544
chr14_54712586_54712604_pos_152888	-0.234548
chr16_58126005_58126023_pos_192094	-0.234548
chrX_56803635_56803653_pos_515907	-0.234548
chr2_120766094_120766112_pos_264740	-0.234549
chr5_72186218_72186236_pos_385888	-0.23455
chr1_234866534_234866552_pos_49617	-0.234551
chr9_121955004_121955022_pos_506717	-0.234551
chr8_94253689_94253707_pos_480732	-0.234552
chr13_28583784_28583802_pos_136798	-0.234553
chr2_66463570_66463588_pos_256915	-0.234553
chr4_173748330_173748348_pos_373637	-0.234555
chr11_96137240_96137258_pos_101499	-0.234556
chr10_29636490_29636508_pos_59202	-0.234557
chr10_90967824_90967842_pos_72845	-0.234562
chr22_36380874_36380892_pos_309834	-0.234562
chr4_88819892_88819910_pos_362067	-0.234562
chr3_16392141_16392159_pos_317432	-0.234564
chr2_42973922_42973940_pos_251773	-0.234567
chr16_58729017_58729035_pos_192284	-0.23457
chr9_123050027_123050045_pos_506944	-0.234571
chr2_160215598_160215616_pos_269481	-0.234572
chrX_13090506_13090524_pos_512932	-0.234572
chr3_119673624_119673642_pos_334998	-0.234576
chr13_25396948_25396966_pos_136186	-0.234578
chr6_123441540_123441558_pos_431010	-0.234578
chr15_57589478_57589496_pos_170423	-0.234579
chr1_8077172_8077190_pos_1851	-0.234581
chr12_75944468_75944486_pos_123817	-0.234581
chr13_75438320_75438338_pos_144010	-0.234584
chr15_95626750_95626768_pos_182594	-0.234586
chr16_87227426_87227444_pos_197613	-0.234587
chr10_80414622_80414640_pos_70920	-0.234589
chr15_66931934_66931952_pos_173899	-0.234592
chr5_143065492_143065510_pos_398438	-0.234592
chr15_63054413_63054431_pos_172242	-0.234595
chr18_58761418_58761436_pos_229657	-0.234596
chr4_173684280_173684298_pos_373594	-0.234597
chr4_25060974_25060992_pos_354832	-0.234599
chr10_110458544_110458562_pos_77999	-0.234601
chrX_13488132_13488150_pos_513087	-0.234602
chr3_38644876_38644894_pos_321814	-0.234603
chr8_42331454_42331472_pos_475937	-0.234603
chr4_168850184_168850202_pos_372724	-0.234605
chr14_71651378_71651396_pos_157836	-0.234606
chr18_35389590_35389608_pos_225692	-0.234606
chr8_133537548_133537566_pos_488729	-0.234608
chrX_110087160_110087178_pos_517547	-0.234609
chr9_121876758_121876776_pos_506698	-0.234613
chr1_58618498_58618516_pos_16678	-0.234619
chr3_52019858_52019876_pos_325168	-0.234622
chrX_132481078_132481096_pos_518338	-0.234623
chr3_48152380_48152398_pos_324387	-0.234626
chr2_168633786_168633804_pos_271069	-0.234627
chr9_71722132_71722150_pos_497300	-0.234629
chr1_39133024_39133042_pos_11621	-0.234631
chr1_227892818_227892836_pos_46569	-0.234634
chr18_13137620_13137638_pos_221992	-0.234635
chr20_58612726_58612744_pos_296663	-0.234642
chr17_40311134_40311152_pos_207513	-0.234647
chr2_235231392_235231410_pos_282451	-0.234649
chr1_228368156_228368174_pos_46707	-0.234652
chr3_105865965_105865983_pos_332927	-0.234655
chr5_133993808_133993826_pos_394908	-0.234658
chr7_159068807_159068825_pos_466114	-0.23466
chr19_10888252_10888270_pos_234540	-0.234661
chr19_18713046_18713064_pos_236701	-0.234661
chr3_50275454_50275472_pos_324863	-0.234662
chr11_61851822_61851840_pos_94787	-0.234663
chr2_3470579_3470597_pos_241920	-0.234663
chr5_173168218_173168236_pos_406561	-0.234664
chr8_127207578_127207596_pos_486950	-0.234664
chr9_18720870_18720888_pos_493812	-0.234666
chr5_16726646_16726664_pos_378950	-0.234667
chr6_125755684_125755702_pos_431445	-0.234669
chrX_11629992_11630010_pos_512827	-0.234669
chr10_69483416_69483434_pos_66080	-0.234675
chr9_13437920_13437938_pos_492257	-0.234675
chr10_126253232_126253250_pos_82697	-0.234677
chr4_185532734_185532752_pos_375051	-0.234684
chr3_81484658_81484676_pos_331462	-0.234686
chr15_84830272_84830290_pos_179376	-0.234691
chr2_55885994_55886012_pos_255163	-0.234692
chr5_111548522_111548540_pos_390667	-0.234692
chr21_34576498_34576516_pos_300221	-0.234693
chr6_4473880_4473898_pos_410068	-0.234693
chr15_85528045_85528063_pos_179895	-0.234694
chr15_71385245_71385263_pos_176038	-0.234695
chr18_13266704_13266722_pos_222076	-0.234696
chr5_66718526_66718544_pos_384621	-0.234696
chr1_46183661_46183679_pos_14118	-0.234697
chr16_56357422_56357440_pos_191426	-0.234698
chr17_19317148_19317166_pos_204376	-0.234698
chr7_44334002_44334020_pos_451231	-0.234698
chr3_26589140_26589158_pos_319055	-0.234699
chr11_2808520_2808538_pos_84652	-0.2347
chr5_9653864_9653882_pos_377327	-0.2347
chr8_28776337_28776355_pos_473108	-0.2347
chr3_127744546_127744564_pos_337766	-0.234703
chr2_162965956_162965974_pos_270143	-0.234705
chr4_53185951_53185969_pos_357882	-0.23471
chr6_139377562_139377580_pos_434169	-0.23471
chr15_85716394_85716412_pos_180194	-0.234711
chr8_13492142_13492160_pos_469262	-0.234711
chr5_151108848_151108866_pos_401658	-0.234713
chr19_11166168_11166186_pos_234694	-0.234715
chr17_951748_951766_pos_198881	-0.234717
chr8_18079488_18079506_pos_469965	-0.234717
chrX_107675976_107675994_pos_517305	-0.234718
chr6_83225560_83225578_pos_425522	-0.234719
chr3_33722516_33722534_pos_320517	-0.23472
chr9_109274891_109274909_pos_503439	-0.23472
chr20_48686655_48686673_pos_294001	-0.234721
chr14_54692635_54692653_pos_152837	-0.234724
chr9_22239074_22239092_pos_494321	-0.234725
chr15_37112064_37112082_pos_166608	-0.234726
chr22_25749136_25749154_pos_306111	-0.234726
chr1_167632626_167632644_pos_32549	-0.234727
chr18_6054510_6054528_pos_220366	-0.23473
chr20_32466608_32466626_pos_289803	-0.23473
chr4_140099590_140099608_pos_367584	-0.23473
chr1_21765096_21765114_pos_6649	-0.234732
chr5_135336188_135336206_pos_395176	-0.234732
chr17_40191558_40191576_pos_207464	-0.234734
chr20_41693459_41693477_pos_292478	-0.234734
chrX_119041360_119041378_pos_517783	-0.234734
chr9_90001105_90001123_pos_499621	-0.234736
chr15_57152816_57152834_pos_169966	-0.234737
chr11_77752718_77752736_pos_99400	-0.23474
chr5_83559308_83559326_pos_388356	-0.23474
chr16_82303110_82303128_pos_195818	-0.234745
chr15_84649923_84649941_pos_179289	-0.234747
chr2_237514054_237514072_pos_283392	-0.234747
chr3_45642860_45642878_pos_323711	-0.234748
chr10_24902108_24902126_pos_58369	-0.23475
chr14_61608856_61608874_pos_154967	-0.234751
chr17_15448322_15448340_pos_202918	-0.234753
chr6_13330992_13331010_pos_412741	-0.234753
chr6_118562598_118562616_pos_430361	-0.234753
chr1_12486532_12486550_pos_4455	-0.234754
chr11_16148831_16148849_pos_88434	-0.234755
chr19_15320382_15320400_pos_235577	-0.234757
chr2_43344920_43344938_pos_252240	-0.234757
chr20_38875130_38875148_pos_291889	-0.234757
chr9_131635532_131635550_pos_510400	-0.234759
chr1_61318736_61318754_pos_17894	-0.234762
chr14_77034290_77034308_pos_159858	-0.234763
chr11_45843201_45843219_pos_92910	-0.234764
chr13_50513706_50513724_pos_142387	-0.234764
chr9_134435160_134435178_pos_511439	-0.234764
chr3_42683564_42683582_pos_322914	-0.234768
chr3_177887281_177887299_pos_346075	-0.23477
chr5_45410792_45410810_pos_381464	-0.23477
chr11_11171798_11171816_pos_86256	-0.234771
chr11_103683109_103683127_pos_102295	-0.234771
chr3_149300664_149300682_pos_341434	-0.234772
chr11_96244268_96244286_pos_101678	-0.234773
chr4_41329746_41329764_pos_356518	-0.234773
chr8_8310724_8310742_pos_466773	-0.234774
chr19_12788996_12789014_pos_234908	-0.234775
chr10_420851_420869_pos_52044	-0.234779
chr15_68493074_68493092_pos_174655	-0.234781
chr16_14534690_14534708_pos_187461	-0.234781
chr12_3152110_3152128_pos_111948	-0.234782
chr7_42965496_42965514_pos_450837	-0.234783
chr14_93097196_93097214_pos_161920	-0.234786
chr8_141173369_141173387_pos_489906	-0.234788
chr11_73173410_73173428_pos_97940	-0.23479
chr4_87544078_87544096_pos_361874	-0.234793
chr6_154766479_154766497_pos_437717	-0.234795
chr10_3239288_3239306_pos_52516	-0.234797
chr8_133533180_133533198_pos_488716	-0.234797
chr9_92770082_92770100_pos_500347	-0.2348
chr1_84934746_84934764_pos_21951	-0.234801
chr5_127042794_127042812_pos_393999	-0.234802
chr4_151771812_151771830_pos_370213	-0.234803
chr3_128624961_128624979_pos_338303	-0.234804
chr1_10710260_10710278_pos_3400	-0.234807
chrX_40006864_40006882_pos_514618	-0.234807
chr1_91713183_91713201_pos_23378	-0.234812
chr11_130488794_130488812_pos_109053	-0.234812
chr8_8314950_8314968_pos_466778	-0.234814
chr1_237166168_237166186_pos_50694	-0.234817
chr20_38095460_38095478_pos_291553	-0.234817
chr8_123708175_123708193_pos_485660	-0.234817
chr16_56212374_56212392_pos_191344	-0.234818
chr20_35768164_35768182_pos_290746	-0.234818
chr10_90910910_90910928_pos_72667	-0.234819
chr14_34064558_34064576_pos_150923	-0.234824
chr15_99441230_99441248_pos_183801	-0.23483
chr1_204465908_204465926_pos_40346	-0.234831
chr12_19856202_19856220_pos_115371	-0.234832
chr17_4599943_4599961_pos_200789	-0.234833
chr20_8244906_8244924_pos_286539	-0.234835
chr14_64806736_64806754_pos_155568	-0.234836
chr1_203487857_203487875_pos_39666	-0.234838
chr11_114163116_114163134_pos_103738	-0.23484
chr15_67177868_67177886_pos_174166	-0.23484
chr4_159107074_159107092_pos_371854	-0.234844
chr3_131216362_131216380_pos_339098	-0.234845
chr15_67175072_67175090_pos_174157	-0.234846
chr16_85311172_85311190_pos_196730	-0.234847
chr13_39257928_39257946_pos_139279	-0.234853
chr18_76487882_76487900_pos_231426	-0.234853
chr17_78978203_78978221_pos_218235	-0.234854
chr1_66335352_66335370_pos_19517	-0.234856
chr10_122287058_122287076_pos_81557	-0.234858
chr15_70127418_70127436_pos_175384	-0.234859
chr20_51428704_51428722_pos_295093	-0.234859
chr4_122687836_122687854_pos_365268	-0.234861
chr3_171458255_171458273_pos_344735	-0.234862
chr7_112160692_112160710_pos_459233	-0.234865
chr2_107326316_107326334_pos_263038	-0.234868
chr8_130649725_130649743_pos_487978	-0.234868
chr5_114118014_114118032_pos_391526	-0.23487
chr22_46604008_46604026_pos_313569	-0.234872
chr12_93825738_93825756_pos_126441	-0.234873
chr3_29430644_29430662_pos_319481	-0.234873
chr5_14118876_14118894_pos_377775	-0.234873
chrX_41468746_41468764_pos_515085	-0.234873
chr1_8217134_8217152_pos_2012	-0.234875
chr2_46812558_46812576_pos_253521	-0.234876
chr1_165012434_165012452_pos_32198	-0.234878
chr7_150976210_150976228_pos_465050	-0.23488
chr1_223738734_223738752_pos_45387	-0.234891
chr3_152399102_152399120_pos_342427	-0.234891
chr15_34514498_34514516_pos_165439	-0.234892
chr17_38983343_38983361_pos_206976	-0.234894
chr9_10112912_10112930_pos_492125	-0.234895
chr17_12585060_12585078_pos_202341	-0.234896
chr1_154431588_154431606_pos_29786	-0.234898
chr3_102181818_102181836_pos_332693	-0.234898
chr1_24769870_24769888_pos_7885	-0.234901
chr8_127908162_127908180_pos_487140	-0.234903
chr2_37458956_37458974_pos_249550	-0.234905
chr5_55594880_55594898_pos_382360	-0.234908
chr16_68289938_68289956_pos_193362	-0.234915
chr3_38473536_38473554_pos_321602	-0.234916
chr9_111975852_111975870_pos_504414	-0.234918
chr18_62526308_62526326_pos_230210	-0.234919
chr14_105530254_105530272_pos_164286	-0.23492
chr2_43343955_43343973_pos_252229	-0.234921
chr1_109389834_109389852_pos_25819	-0.234923
chr16_70431161_70431179_pos_193794	-0.234923
chr5_172320236_172320254_pos_405742	-0.234924
chr8_102080452_102080470_pos_482499	-0.234926
chr2_54463116_54463134_pos_254553	-0.234929
chr19_51132310_51132328_pos_241073	-0.234931
chr20_577240_577258_pos_285214	-0.234932
chr15_65819196_65819214_pos_173356	-0.234933
chr9_127187362_127187380_pos_508111	-0.234934
chr7_107972022_107972040_pos_458966	-0.234936
chr14_59193644_59193662_pos_153781	-0.234941
chr17_44560316_44560334_pos_209037	-0.234943
chr3_16771652_16771670_pos_317615	-0.234943
chr4_123560346_123560364_pos_365527	-0.234945
chr13_23550266_23550284_pos_135889	-0.234948
chr6_170224628_170224646_pos_441819	-0.234949
chr12_15811380_15811398_pos_114900	-0.234951
chr7_107997842_107997860_pos_459007	-0.234951
chr11_1552848_1552866_pos_84162	-0.234952
chr13_106651390_106651408_pos_146685	-0.234953
chr7_159143130_159143148_pos_466198	-0.234953
chr10_122029736_122029754_pos_81218	-0.234957
chr2_38500122_38500140_pos_250125	-0.234959
chr4_15575130_15575148_pos_353741	-0.23496
chr15_60371500_60371518_pos_171121	-0.234964
chr4_158810288_158810306_pos_371690	-0.234964
chr2_20444712_20444730_pos_245478	-0.234966
chr1_216889168_216889186_pos_43801	-0.23497
chr9_110886964_110886982_pos_504275	-0.234972
chr10_68111558_68111576_pos_65747	-0.234975
chr12_23757660_23757678_pos_116054	-0.234977
chr19_12331830_12331848_pos_234829	-0.234977
chr7_137403202_137403220_pos_463394	-0.234977
chr6_85864648_85864666_pos_425962	-0.234979
chr20_10359906_10359924_pos_286946	-0.234981
chr6_34223858_34223876_pos_418224	-0.234982
chr6_1917857_1917875_pos_409088	-0.234983
chr11_8229578_8229596_pos_85340	-0.234984
chr3_178277838_178277856_pos_346178	-0.234985
chr6_163260652_163260670_pos_439880	-0.234985
chr11_128610922_128610940_pos_108368	-0.234987
chr8_6570702_6570720_pos_466671	-0.234987
chr17_4444814_4444832_pos_200677	-0.234988
chr9_2568074_2568092_pos_491244	-0.234989
chr12_92562736_92562754_pos_125707	-0.23499
chr13_102897892_102897910_pos_146413	-0.23499
chr17_39099842_39099860_pos_207003	-0.23499
chr15_65312854_65312872_pos_173262	-0.234991
chr5_170307762_170307780_pos_405008	-0.234994
chr4_80035530_80035548_pos_360843	-0.234995
chr22_33605722_33605740_pos_308614	-0.234998
chr5_54774878_54774896_pos_382136	-0.234998
chr7_25887029_25887047_pos_447033	-0.234998
chr1_108068512_108068530_pos_25576	-0.234999
chr10_104262770_104262788_pos_77169	-0.235001
chr5_102868006_102868024_pos_389893	-0.235001
chr2_12720275_12720293_pos_243980	-0.235002
chr20_47214286_47214304_pos_293461	-0.235002
chr21_45320168_45320186_pos_303031	-0.235002
chr16_20906154_20906172_pos_188325	-0.235003
chr2_33021744_33021762_pos_248570	-0.235003
chr5_179530727_179530745_pos_408402	-0.235003
chr3_194088566_194088584_pos_349615	-0.235004
chr21_34836193_34836211_pos_300285	-0.235005
chr10_192356_192374_pos_52017	-0.235007
chr2_18626497_18626515_pos_245027	-0.235007
chr1_203036808_203036826_pos_39307	-0.235008
chr2_86592510_86592528_pos_260044	-0.235008
chr6_141159050_141159068_pos_434828	-0.235009
chr9_113569328_113569346_pos_504948	-0.23501
chr1_33575684_33575702_pos_10824	-0.235011
chr6_154480015_154480033_pos_437586	-0.235017
chr1_204477918_204477936_pos_40376	-0.235018
chr3_127729758_127729776_pos_337752	-0.235019
chr3_156843772_156843790_pos_342893	-0.23502
chr19_19105887_19105905_pos_236782	-0.235022
chr6_35668266_35668284_pos_419100	-0.235022
chr7_42106822_42106840_pos_450743	-0.235022
chr13_50708670_50708688_pos_142559	-0.235023
chr6_21616204_21616222_pos_416149	-0.235023
chr5_39016044_39016062_pos_380668	-0.23503
chr1_155267840_155267858_pos_30064	-0.235033
chr1_234499123_234499141_pos_49015	-0.235036
chr8_98147104_98147122_pos_481614	-0.235036
chr11_13261886_13261904_pos_87892	-0.235037
chr15_49901894_49901912_pos_169195	-0.235037
chr6_1765273_1765291_pos_408980	-0.235037
chr1_201704370_201704388_pos_38561	-0.235038
chr3_115401562_115401580_pos_334415	-0.235038
chrX_105480928_105480946_pos_517238	-0.235038
chr17_77602028_77602046_pos_217356	-0.235043
chr19_49212188_49212206_pos_240706	-0.235044
chr6_4381574_4381592_pos_410035	-0.235044
chr2_85827614_85827632_pos_259719	-0.235045
chr6_112251703_112251721_pos_429188	-0.235045
chr13_71522028_71522046_pos_143413	-0.235047
chr15_83855396_83855414_pos_179254	-0.23505
chr4_158105636_158105654_pos_371460	-0.235052
chr12_12442153_12442171_pos_114215	-0.235053
chr10_30186732_30186750_pos_59534	-0.235056
chr6_84752388_84752406_pos_425757	-0.23506
chr7_133365682_133365700_pos_462289	-0.235063
chr10_132359960_132359978_pos_83556	-0.235067
chr8_26638674_26638692_pos_472480	-0.235068
chr2_31296498_31296516_pos_248238	-0.235069
chr2_54043398_54043416_pos_254312	-0.235069
chr15_72141570_72141588_pos_176373	-0.235071
chr19_9784962_9784980_pos_234328	-0.235074
chr2_121476862_121476880_pos_264930	-0.235074
chr6_73566364_73566382_pos_424619	-0.235074
chr22_25025989_25026007_pos_305895	-0.235079
chr3_47227840_47227858_pos_324190	-0.235079
chr17_31340390_31340408_pos_205909	-0.235082
chr5_139697634_139697652_pos_396762	-0.235082
chr14_92398851_92398869_pos_161534	-0.235084
chr17_49260543_49260561_pos_210315	-0.235086
chr18_58927802_58927820_pos_229814	-0.235086
chr10_80412174_80412192_pos_70902	-0.235089
chr7_30781049_30781067_pos_448273	-0.23509
chr11_66595438_66595456_pos_96434	-0.235091
chr12_68400236_68400254_pos_123117	-0.235091
chr12_110222444_110222462_pos_130198	-0.235092
chr19_38023546_38023564_pos_237803	-0.235093
chr10_125154584_125154602_pos_82570	-0.235096
chr8_6599501_6599519_pos_466702	-0.235096
chr19_7850390_7850408_pos_234149	-0.2351
chr10_35413258_35413276_pos_61424	-0.235101
chr15_77059858_77059876_pos_177668	-0.235102
chr16_56692238_56692256_pos_191443	-0.235103
chr22_26527448_26527466_pos_306218	-0.235103
chr7_104955486_104955504_pos_458091	-0.235103
chrX_38617022_38617040_pos_514181	-0.235103
chr7_150586976_150586994_pos_464823	-0.235105
chr3_64909042_64909060_pos_327956	-0.235106
chr7_36117636_36117654_pos_449778	-0.235109
chr17_81483312_81483330_pos_218945	-0.23511
chr4_64405383_64405401_pos_359217	-0.235111
chr5_154285396_154285414_pos_402170	-0.235111
chr2_184005272_184005290_pos_273548	-0.235112
chr12_117048298_117048316_pos_132171	-0.235116
chr2_217713514_217713532_pos_278776	-0.235117
chr22_30946018_30946036_pos_307746	-0.235117
chr1_203520523_203520541_pos_39729	-0.235118
chr22_17350384_17350402_pos_303700	-0.235127
chr4_123832442_123832460_pos_365677	-0.235127
chr5_142862945_142862963_pos_398207	-0.235129
chrX_53287643_53287661_pos_515770	-0.235129
chr10_73645248_73645266_pos_67743	-0.23513
chr17_44543606_44543624_pos_209000	-0.235132
chr1_225656012_225656030_pos_45698	-0.235133
chr4_26076480_26076498_pos_355019	-0.235133
chr6_89323782_89323800_pos_426171	-0.235138
chr3_150349838_150349856_pos_341992	-0.235139
chr2_144389483_144389501_pos_267177	-0.23514
chr3_185024614_185024632_pos_347158	-0.235142
chr5_150487971_150487989_pos_401110	-0.235142
chr6_17933818_17933836_pos_415231	-0.235142
chr10_11014772_11014790_pos_54702	-0.235149
chr1_40856814_40856832_pos_12208	-0.235156
chr5_154368095_154368113_pos_402214	-0.235157
chr15_94845256_94845274_pos_182303	-0.235158
chr3_172066553_172066571_pos_345050	-0.235161
chr17_43628196_43628214_pos_208584	-0.235162
chr15_99631294_99631312_pos_184022	-0.235163
chr4_146367768_146367786_pos_368930	-0.235164
chr10_12235506_12235524_pos_55270	-0.235165
chr8_9037762_9037780_pos_467077	-0.235166
chr15_98731186_98731204_pos_183248	-0.235169
chr5_55582692_55582710_pos_382324	-0.235171
chr10_33332022_33332040_pos_60797	-0.235173
chr1_185719236_185719254_pos_37157	-0.235174
chr14_65096970_65096988_pos_155700	-0.23518
chr1_147890441_147890459_pos_28860	-0.235182
chr5_2748066_2748084_pos_376817	-0.235183
chr1_42420928_42420946_pos_13032	-0.235184
chr6_159376830_159376848_pos_439074	-0.235186
chr2_168594692_168594710_pos_271041	-0.235187
chr2_236953280_236953298_pos_282997	-0.235187
chr20_3931902_3931920_pos_285822	-0.235191
chr7_35385752_35385770_pos_449377	-0.235192
chr16_87581925_87581943_pos_197751	-0.235193
chr7_5415122_5415140_pos_443703	-0.235193
chr6_54060292_54060310_pos_423561	-0.235195
chr20_48957456_48957474_pos_294158	-0.235196
chr8_81028328_81028346_pos_479722	-0.235197
chr4_169663854_169663872_pos_372999	-0.235198
chr10_104320480_104320498_pos_77238	-0.2352
chr15_70474986_70475004_pos_175534	-0.2352
chr11_11148358_11148376_pos_86246	-0.235202
chr3_124995610_124995628_pos_336879	-0.235203
chr5_133977450_133977468_pos_394890	-0.235203
chr13_109264682_109264700_pos_146968	-0.235204
chr4_55116425_55116443_pos_358451	-0.235204
chr16_11584262_11584280_pos_186994	-0.235205
chr4_38387990_38388008_pos_356010	-0.235207
chr2_60546405_60546423_pos_255550	-0.23521
chr2_23670200_23670218_pos_245901	-0.235211
chr3_44440640_44440658_pos_323390	-0.235211
chr3_119297352_119297370_pos_334612	-0.235217
chr4_12414816_12414834_pos_353234	-0.235217
chr8_127800602_127800620_pos_487057	-0.235218
chr17_60901934_60901952_pos_213180	-0.23522
chr12_90065216_90065234_pos_125133	-0.235223
chr2_6921620_6921638_pos_242183	-0.235224
chr2_237280400_237280418_pos_283169	-0.235225
chr3_8578346_8578364_pos_314929	-0.235227
chr17_58339130_58339148_pos_212603	-0.23523
chr2_105487267_105487285_pos_262662	-0.23523
chr11_87399030_87399048_pos_100766	-0.235231
chr12_15540600_15540618_pos_114759	-0.235231
chr6_71106511_71106529_pos_424356	-0.235232
chr15_57228128_57228146_pos_170003	-0.235235
chr6_139608649_139608667_pos_434293	-0.235236
chr1_208593578_208593596_pos_41989	-0.235237
chr8_132874534_132874552_pos_488189	-0.235238
chr13_80131504_80131522_pos_144645	-0.23524
chr3_45717042_45717060_pos_323785	-0.235241
chr1_216889045_216889063_pos_43798	-0.235243
chr13_29438807_29438825_pos_137191	-0.235243
chr6_11231074_11231092_pos_411844	-0.235244
chr14_93065529_93065547_pos_161873	-0.235245
chr3_188270878_188270896_pos_348430	-0.235247
chr9_132040662_132040680_pos_510703	-0.235248
chr6_125316872_125316890_pos_431209	-0.235252
chr9_110091024_110091042_pos_504087	-0.235252
chr8_38613029_38613047_pos_474878	-0.235253
chr12_93814534_93814552_pos_126411	-0.235257
chr3_196186790_196186808_pos_350832	-0.235258
chr12_104628382_104628400_pos_128052	-0.23526
chr20_50837937_50837955_pos_294975	-0.235263
chr3_157135960_157135978_pos_343098	-0.235263
chr15_71302090_71302108_pos_175968	-0.235266
chr6_1068788_1068806_pos_408708	-0.235266
chr11_44784787_44784805_pos_92459	-0.235268
chr9_2208564_2208582_pos_491092	-0.235269
chr10_18465624_18465642_pos_57103	-0.235271
chr12_26203802_26203820_pos_116391	-0.235271
chr11_43838262_43838280_pos_92024	-0.235272
chr17_37844392_37844410_pos_206639	-0.235274
chr2_150130458_150130476_pos_267986	-0.235275
chr2_41906383_41906401_pos_251192	-0.235279
chr16_24775816_24775834_pos_188818	-0.235281
chr4_173448382_173448400_pos_373102	-0.235281
chr12_20377240_20377258_pos_115546	-0.235283
chr2_95008128_95008146_pos_260258	-0.235285
chr11_65275184_65275202_pos_95782	-0.235287
chr6_44192526_44192544_pos_422034	-0.235288
chr7_29469530_29469548_pos_447868	-0.235291
chr16_7428108_7428126_pos_186332	-0.235292
chr1_22447842_22447860_pos_6968	-0.235293
chr10_62564333_62564351_pos_65078	-0.235293
chr8_17321134_17321152_pos_469489	-0.235293
chr22_28029241_28029259_pos_306846	-0.235294
chr17_3844115_3844133_pos_200400	-0.235296
chr11_113160814_113160832_pos_103417	-0.235297
chr10_36489942_36489960_pos_61767	-0.235298
chr12_4858180_4858198_pos_112711	-0.235299
chr1_91806519_91806537_pos_23494	-0.235301
chr12_7971494_7971512_pos_113514	-0.235302
chr8_53693179_53693197_pos_477129	-0.235302
chr8_80811010_80811028_pos_479639	-0.235303
chr5_168317692_168317710_pos_404427	-0.235304
chr2_12263304_12263322_pos_243799	-0.235305
chr10_110530500_110530518_pos_78130	-0.235306
chr1_31712778_31712796_pos_10140	-0.235308
chr1_78157333_78157351_pos_21089	-0.23531
chr3_133547859_133547877_pos_339412	-0.235311
chr1_86846314_86846332_pos_22545	-0.235313
chr11_75167498_75167516_pos_98447	-0.235313
chr1_162335348_162335366_pos_31373	-0.235314
chr8_6570164_6570182_pos_466665	-0.235314
chr9_120951008_120951026_pos_506082	-0.235314
chr10_21335229_21335247_pos_57455	-0.235315
chr16_71781894_71781912_pos_194046	-0.235316
chr3_185763724_185763742_pos_347271	-0.235317
chr6_131765326_131765344_pos_432151	-0.235317
chr11_12164218_12164236_pos_86963	-0.23532
chr2_48474698_48474716_pos_254160	-0.23532
chr1_219298682_219298700_pos_44490	-0.235321
chr3_121705755_121705773_pos_335541	-0.235322
chr8_128794584_128794602_pos_487387	-0.235322
chr14_20613964_20613982_pos_149025	-0.235324
chr12_4164681_4164699_pos_112528	-0.235325
chr3_56755524_56755542_pos_326065	-0.235328
chr1_43069906_43069924_pos_13214	-0.235329
chr14_77048356_77048374_pos_159897	-0.235332
chr6_55870724_55870742_pos_423739	-0.235333
chr6_30813474_30813492_pos_417754	-0.235334
chr5_156687278_156687296_pos_402839	-0.235335
chr10_124320314_124320332_pos_81828	-0.235339
chr6_30769154_30769172_pos_417677	-0.235341
chr18_21833662_21833680_pos_222481	-0.235343
chr7_99120727_99120745_pos_457080	-0.235344
chr1_944646_944664_pos_23	-0.235345
chr15_67945322_67945340_pos_174400	-0.235346
chr3_195253412_195253430_pos_350671	-0.235346
chr15_31365882_31365900_pos_165195	-0.23535
chr1_198175170_198175188_pos_37686	-0.235352
chr6_36907477_36907495_pos_419574	-0.235353
chr6_17972776_17972794_pos_415307	-0.235354
chr5_116359177_116359195_pos_391834	-0.235358
chr22_36334932_36334950_pos_309652	-0.235361
chr1_93598004_93598022_pos_23709	-0.235362
chr14_68445036_68445054_pos_156322	-0.235364
chr14_54650508_54650526_pos_152718	-0.235365
chr20_4297358_4297376_pos_286000	-0.235365
chr3_186173652_186173670_pos_347379	-0.235367
chr4_138398575_138398593_pos_366883	-0.23537
chr8_132946466_132946484_pos_488250	-0.235373
chr4_169651604_169651622_pos_372975	-0.235374
chr13_99228814_99228832_pos_146183	-0.235377
chr1_145959608_145959626_pos_28456	-0.23538
chr7_158859042_158859060_pos_466014	-0.23538
chr10_71978558_71978576_pos_67146	-0.235381
chr15_57457987_57458005_pos_170204	-0.235381
chr1_76140441_76140459_pos_20786	-0.235383
chr2_165056800_165056818_pos_270590	-0.235383
chr1_3391692_3391710_pos_925	-0.235385
chr2_217981430_217981448_pos_279201	-0.235391
chr3_193794428_193794446_pos_349441	-0.235391
chr10_63670306_63670324_pos_65387	-0.235393
chr2_69789642_69789660_pos_257985	-0.235393
chr2_9692938_9692956_pos_243103	-0.235394
chr9_129069620_129069638_pos_508935	-0.235395
chr17_27323610_27323628_pos_204890	-0.235396
chr17_81116034_81116052_pos_218687	-0.235397
chr14_69693484_69693502_pos_157551	-0.235398
chr17_73349280_73349298_pos_215838	-0.235398
chr11_2725771_2725789_pos_84568	-0.2354
chr2_71461050_71461068_pos_258204	-0.235404
chr9_4798167_4798185_pos_491621	-0.235405
chr6_111711682_111711700_pos_428791	-0.235406
chr18_74460096_74460114_pos_230966	-0.235407
chr2_231211766_231211784_pos_281606	-0.235408
chr7_21943512_21943530_pos_445898	-0.235409
chr2_39739060_39739078_pos_250589	-0.23541
chr5_68953872_68953890_pos_385589	-0.23541
chr5_149414576_149414594_pos_400184	-0.235411
chr1_204288398_204288416_pos_40181	-0.235414
chr14_68621806_68621824_pos_156623	-0.235414
chr6_21589418_21589436_pos_416101	-0.235416
chr6_105481792_105481810_pos_427269	-0.235417
chr4_140243449_140243467_pos_367635	-0.235419
chr20_62876954_62876972_pos_297511	-0.235421
chr11_11566898_11566916_pos_86437	-0.235427
chr2_30511942_30511960_pos_247962	-0.235427
chr14_104696771_104696789_pos_163953	-0.23543
chr20_57441290_57441308_pos_296223	-0.235431
chr3_114440854_114440872_pos_334176	-0.235431
chr4_104860646_104860664_pos_363304	-0.235431
chr17_50037878_50037896_pos_210642	-0.235435
chr3_184816476_184816494_pos_347133	-0.235435
chr1_66246566_66246584_pos_19326	-0.235438
chr19_55087582_55087600_pos_241274	-0.235438
chr6_2900948_2900966_pos_409478	-0.235439
chr15_78223190_78223208_pos_178294	-0.235441
chr1_23577544_23577562_pos_7366	-0.235442
chr22_42743790_42743808_pos_312154	-0.235442
chr6_89323828_89323846_pos_426172	-0.235442
chr4_173836290_173836308_pos_373673	-0.235444
chr8_8811098_8811116_pos_466980	-0.235444
chr15_85643840_85643858_pos_180116	-0.235445
chr2_96812137_96812155_pos_260586	-0.235447
chr11_114164004_114164022_pos_103743	-0.235448
chr2_219416606_219416624_pos_279547	-0.235448
chr3_124776000_124776018_pos_336718	-0.235454
chr10_129280120_129280138_pos_83164	-0.235455
chr10_61898318_61898336_pos_64667	-0.235456
chr1_155129476_155129494_pos_30001	-0.235458
chr12_115512128_115512146_pos_131717	-0.235458
chr3_160163414_160163432_pos_343586	-0.235459
chr1_66539927_66539945_pos_19636	-0.235462
chr10_13987706_13987724_pos_55860	-0.235465
chr17_50178446_50178464_pos_210799	-0.235465
chr8_13092671_13092689_pos_468699	-0.235465
chr2_55966496_55966514_pos_255187	-0.235469
chr5_108139834_108139852_pos_390388	-0.235469
chr10_36055150_36055168_pos_61661	-0.235473
chr14_105016850_105016868_pos_164086	-0.235477
chr18_22183013_22183031_pos_222674	-0.235477
chr4_105991039_105991057_pos_363406	-0.235477
chr5_33769290_33769308_pos_379704	-0.235479
chr11_128451724_128451742_pos_108088	-0.235482
chr11_65279958_65279976_pos_95789	-0.235485
chr17_80859412_80859430_pos_218526	-0.235485
chr6_155142838_155142856_pos_437824	-0.235485
chr7_132328863_132328881_pos_461920	-0.235485
chr15_74037130_74037148_pos_176904	-0.235487
chr9_114895244_114895262_pos_505413	-0.235487
chr3_25831750_25831768_pos_318979	-0.235488
chr2_201191578_201191596_pos_275781	-0.23549
chr1_203556622_203556640_pos_39781	-0.235491
chr6_27519268_27519286_pos_417310	-0.235492
chr3_102180362_102180380_pos_332682	-0.235495
chr15_74771298_74771316_pos_177231	-0.235498
chr3_171185884_171185902_pos_344476	-0.235499
chr4_9152550_9152568_pos_352920	-0.2355
chr1_229295962_229295980_pos_46949	-0.235501
chr13_79631390_79631408_pos_144433	-0.235502
chr6_13421801_13421819_pos_412903	-0.235504
chr13_26459708_26459726_pos_136289	-0.235505
chr15_62534078_62534096_pos_171744	-0.235505
chr4_81635040_81635058_pos_361033	-0.235508
chr12_54591451_54591469_pos_120957	-0.235514
chr15_34855664_34855682_pos_165582	-0.235514
chr3_27623320_27623338_pos_319235	-0.235514
chr1_48047270_48047288_pos_14521	-0.235516
chr12_4045374_4045392_pos_112489	-0.235516
chr8_133375712_133375730_pos_488565	-0.235516
chr13_27663126_27663144_pos_136588	-0.235521
chr7_127984122_127984140_pos_460564	-0.235521
chr2_175010606_175010624_pos_272308	-0.235523
chr20_4835774_4835792_pos_286100	-0.235523
chr3_45987533_45987551_pos_323842	-0.235524
chr17_38357769_38357787_pos_206679	-0.235526
chr11_10657604_10657622_pos_86068	-0.235528
chr22_40442078_40442096_pos_311332	-0.235528
chr8_29062262_29062280_pos_473224	-0.235528
chr2_28695436_28695454_pos_247288	-0.235532
chr4_122890386_122890404_pos_365342	-0.235533
chr14_77032903_77032921_pos_159835	-0.235538
chr17_57407396_57407414_pos_211960	-0.235544
chr1_214224882_214224900_pos_43273	-0.235546
chr18_58392623_58392641_pos_229439	-0.235548
chr4_139551708_139551726_pos_367107	-0.235548
chrX_70434388_70434406_pos_516721	-0.235548
chr16_66135530_66135548_pos_192680	-0.23555
chr19_38686096_38686114_pos_238145	-0.235552
chr6_84760526_84760544_pos_425795	-0.235554
chr2_190980238_190980256_pos_274503	-0.235557
chr1_116881942_116881960_pos_27834	-0.23556
chr8_23977260_23977278_pos_471839	-0.235561
chr5_142696506_142696524_pos_397968	-0.235563
chr1_40808204_40808222_pos_12191	-0.235564
chr16_3690609_3690627_pos_185368	-0.235565
chr20_35908798_35908816_pos_290847	-0.235567
chr15_98653860_98653878_pos_183029	-0.235568
chr3_171297009_171297027_pos_344545	-0.235571
chr12_29731722_29731740_pos_117005	-0.235573
chr1_56180855_56180873_pos_16092	-0.235574
chr21_28737942_28737960_pos_298961	-0.235578
chr15_34720684_34720702_pos_165495	-0.235581
chr2_239945236_239945254_pos_284536	-0.235581
chr1_63984704_63984722_pos_18770	-0.235582
chr2_67798098_67798116_pos_257242	-0.235582
chr12_82407428_82407446_pos_124560	-0.235583
chr17_82103239_82103257_pos_219105	-0.235583
chr9_127134132_127134150_pos_508050	-0.235586
chr11_121418835_121418853_pos_106009	-0.235589
chr5_172898034_172898052_pos_406387	-0.23559
chr7_129739722_129739740_pos_460872	-0.235591
chr22_37561964_37561982_pos_310131	-0.235595
chr10_31808731_31808749_pos_60266	-0.235596
chr4_22471633_22471651_pos_354164	-0.235597
chr15_57486032_57486050_pos_170231	-0.235598
chr10_34078752_34078770_pos_61044	-0.235602
chr5_141560946_141560964_pos_397301	-0.235604
chr2_9393076_9393094_pos_243028	-0.235607
chr18_4125426_4125444_pos_220264	-0.235609
chr8_47678832_47678850_pos_476391	-0.235609
chr11_57407140_57407158_pos_94147	-0.235611
chr7_134784965_134784983_pos_462550	-0.235612
chr6_140050204_140050222_pos_434571	-0.235615
chr3_53677540_53677558_pos_325756	-0.235616
chr17_2181660_2181678_pos_199944	-0.235617
chr4_143353764_143353782_pos_368504	-0.235618
chr8_17608458_17608476_pos_469574	-0.235618
chr1_32992775_32992793_pos_10495	-0.235625
chr4_88706033_88706051_pos_362022	-0.235626
chr12_92137724_92137742_pos_125526	-0.235627
chr1_41474924_41474942_pos_12482	-0.235628
chr15_62994736_62994754_pos_172127	-0.235628
chr17_46742576_46742594_pos_209771	-0.235629
chr12_2525812_2525830_pos_111590	-0.235631
chr21_15005348_15005366_pos_297877	-0.235631
chr5_14448820_14448838_pos_378082	-0.235631
chr14_81400402_81400420_pos_160138	-0.235636
chr1_15949690_15949708_pos_5180	-0.235638
chr1_175221933_175221951_pos_34271	-0.235639
chr1_179017972_179017990_pos_35056	-0.235639
chr21_26564236_26564254_pos_298571	-0.235639
chr12_1975018_1975036_pos_110945	-0.23564
chr1_24052448_24052466_pos_7582	-0.235644
chr18_63298760_63298778_pos_230559	-0.235645
chr3_37028692_37028710_pos_320805	-0.235645
chr8_41667712_41667730_pos_475749	-0.235645
chr6_169073636_169073654_pos_441578	-0.235649
chr15_62840623_62840641_pos_171971	-0.235654
chr22_46597296_46597314_pos_313564	-0.235656
chr8_109369261_109369279_pos_483613	-0.235657
chr1_109864540_109864558_pos_25987	-0.235658
chr17_73770853_73770871_pos_215999	-0.235659
chr9_8778404_8778422_pos_492040	-0.235659
chr6_108587877_108587895_pos_427826	-0.23566
chr6_158718705_158718723_pos_438895	-0.23566
chr7_25627060_25627078_pos_446810	-0.235661
chr9_121699372_121699390_pos_506577	-0.235661
chr1_165633814_165633832_pos_32247	-0.235664
chr6_106164158_106164176_pos_427388	-0.235665
chr2_8819387_8819405_pos_242690	-0.235666
chr3_72343324_72343342_pos_330639	-0.235671
chr10_124683957_124683975_pos_82055	-0.235672
chr16_70614726_70614744_pos_193866	-0.235674
chr19_40719146_40719164_pos_238611	-0.23568
chr1_147892378_147892396_pos_28866	-0.235682
chr12_113298908_113298926_pos_131115	-0.235683
chr11_133119542_133119560_pos_109707	-0.235684
chr2_70117026_70117044_pos_258075	-0.235684
chr15_77104266_77104284_pos_177680	-0.235686
chr1_207848367_207848385_pos_41467	-0.235688
chr13_28558714_28558732_pos_136773	-0.235688
chr10_87922234_87922252_pos_71834	-0.235689
chr2_217754049_217754067_pos_278813	-0.23569
chr6_106164000_106164018_pos_427386	-0.23569
chr11_8870210_8870228_pos_85543	-0.235691
chr17_77213526_77213544_pos_217135	-0.235693
chr10_124621872_124621890_pos_81932	-0.235694
chr12_93244062_93244080_pos_126008	-0.235695
chr2_235503050_235503068_pos_282503	-0.235695
chr17_20935936_20935954_pos_204646	-0.235696
chr12_132766820_132766838_pos_134974	-0.235697
chr22_36331732_36331750_pos_309622	-0.235698
chr1_223820620_223820638_pos_45467	-0.235699
chr16_57890537_57890555_pos_191853	-0.235699
chr10_46256331_46256349_pos_62632	-0.2357
chr20_17786700_17786718_pos_287768	-0.2357
chr1_173190681_173190699_pos_34009	-0.235702
chr9_4093638_4093656_pos_491478	-0.235702
chr5_39420908_39420926_pos_380709	-0.235703
chr15_42471840_42471858_pos_168071	-0.235709
chr11_123358256_123358274_pos_106865	-0.235712
chr14_92719514_92719532_pos_161666	-0.235713
chr12_46357642_46357660_pos_118441	-0.235715
chr1_219304548_219304566_pos_44508	-0.235719
chr17_29720614_29720632_pos_205620	-0.235721
chr4_168589428_168589446_pos_372421	-0.235721
chr1_111369358_111369376_pos_26225	-0.235723
chr21_26815664_26815682_pos_298621	-0.235725
chr7_123677096_123677114_pos_460400	-0.235727
chr4_54234329_54234347_pos_358233	-0.235728
chr11_16357176_16357194_pos_88544	-0.235729
chr7_149202948_149202966_pos_464700	-0.235729
chr19_5892658_5892676_pos_233633	-0.23573
chr4_143341468_143341486_pos_368412	-0.235732
chr19_43668636_43668654_pos_239049	-0.235733
chr3_38520260_38520278_pos_321627	-0.235733
chr16_23132346_23132364_pos_188598	-0.235734
chr11_8258580_8258598_pos_85350	-0.235735
chr2_239959481_239959499_pos_284574	-0.235735
chr1_203378920_203378938_pos_39558	-0.235738
chr14_68884478_68884496_pos_156995	-0.235739
chr18_57789018_57789036_pos_229083	-0.235742
chr9_134443616_134443634_pos_511459	-0.235742
chr1_39224587_39224605_pos_11729	-0.235744
chr2_143482812_143482830_pos_267038	-0.235744
chr11_12220100_12220118_pos_87109	-0.235746
chr2_134278744_134278762_pos_266430	-0.235747
chr8_20815675_20815693_pos_470830	-0.235749
chr8_22640682_22640700_pos_471321	-0.235749
chr1_27650926_27650944_pos_9427	-0.235753
chr3_72129922_72129940_pos_330460	-0.235754
chr10_91578724_91578742_pos_73205	-0.235756
chr5_142432876_142432894_pos_397723	-0.235761
chr2_240438221_240438239_pos_284778	-0.235763
chr7_150743716_150743734_pos_464874	-0.235765
chr1_41890905_41890923_pos_12892	-0.235766
chr1_65175304_65175322_pos_19155	-0.235769
chr12_67435178_67435196_pos_122749	-0.235771
chr2_47008400_47008418_pos_253706	-0.235771
chr2_241224842_241224860_pos_284940	-0.235771
chr10_104045602_104045620_pos_77127	-0.235773
chr1_12461632_12461650_pos_4390	-0.235776
chr10_95347068_95347086_pos_74177	-0.235776
chr21_38349455_38349473_pos_300948	-0.235776
chr17_34248675_34248693_pos_206283	-0.235779
chr1_244919240_244919258_pos_51236	-0.235781
chr9_13513360_13513378_pos_492281	-0.235781
chr5_10601332_10601350_pos_377514	-0.235783
chr16_59116036_59116054_pos_192303	-0.235784
chr20_24478300_24478318_pos_288993	-0.235788
chr6_107561462_107561480_pos_427582	-0.235789
chr9_129884631_129884649_pos_509360	-0.235789
chr4_71301119_71301137_pos_359409	-0.235792
chr14_60094530_60094548_pos_154272	-0.235794
chr5_169945823_169945841_pos_404959	-0.235794
chr8_117992252_117992270_pos_484161	-0.235794
chr12_108725228_108725246_pos_129512	-0.235796
chr13_74443488_74443506_pos_143733	-0.235796
chr13_100940892_100940910_pos_146317	-0.235797
chr6_1686604_1686622_pos_408932	-0.235799
chr20_50137942_50137960_pos_294577	-0.2358
chr17_45302902_45302920_pos_209595	-0.235802
chr11_47183162_47183180_pos_93491	-0.235806
chr16_69861854_69861872_pos_193666	-0.235806
chr1_16499120_16499138_pos_5570	-0.235808
chr5_168878498_168878516_pos_404603	-0.23581
chr4_139919777_139919795_pos_367410	-0.235813
chr14_88488937_88488955_pos_160428	-0.235815
chr6_117600645_117600663_pos_429865	-0.235815
chr1_54314868_54314886_pos_15313	-0.235817
chr7_40829082_40829100_pos_450484	-0.235817
chr6_169452828_169452846_pos_441682	-0.23582
chr11_61853934_61853952_pos_94789	-0.235822
chr8_38933600_38933618_pos_475125	-0.235823
chr1_24705692_24705710_pos_7782	-0.235828
chr2_42059978_42059996_pos_251411	-0.23583
chr1_162335078_162335096_pos_31367	-0.235831
chr11_8787644_8787662_pos_85483	-0.235834
chr3_127746618_127746636_pos_337770	-0.235839
chr2_39469974_39469992_pos_250314	-0.235842
chr8_60850344_60850362_pos_477953	-0.235844
chr7_92721140_92721158_pos_456335	-0.235847
chr20_2152280_2152298_pos_285610	-0.235848
chr1_234585572_234585590_pos_49297	-0.235849
chr16_7360782_7360800_pos_186266	-0.23585
chr10_124641625_124641643_pos_81959	-0.235853
chr5_72518492_72518510_pos_386076	-0.235854
chr10_27680081_27680099_pos_58527	-0.235855
chr14_58668750_58668768_pos_153621	-0.235857
chr11_10624583_10624601_pos_86043	-0.235858
chr6_21598790_21598808_pos_416138	-0.235862
chr1_218357318_218357336_pos_44131	-0.235863
chr5_177098922_177098940_pos_407926	-0.235866
chr9_84856132_84856150_pos_498452	-0.235866
chr16_86576287_86576305_pos_197252	-0.235867
chr2_218003758_218003776_pos_279244	-0.235867
chr11_92226838_92226856_pos_100890	-0.235871
chr3_160130412_160130430_pos_343585	-0.235871
chr9_77156862_77156880_pos_497754	-0.235872
chr9_14298788_14298806_pos_493000	-0.235874
chr9_130690056_130690074_pos_509710	-0.235875
chr5_172744578_172744596_pos_406134	-0.23588
chrX_41559828_41559846_pos_515101	-0.23588
chr10_84938394_84938412_pos_71144	-0.235883
chr9_439703_439721_pos_490565	-0.235884
chr15_90818406_90818424_pos_181253	-0.235885
chr12_55738640_55738658_pos_121044	-0.235888
chr3_178714606_178714624_pos_346305	-0.23589
chr1_234702340_234702358_pos_49369	-0.235891
chr2_241560720_241560738_pos_284998	-0.235892
chr22_41413647_41413665_pos_311610	-0.235892
chr5_102622434_102622452_pos_389736	-0.235892
chr2_100813595_100813613_pos_261436	-0.235893
chr10_29644074_29644092_pos_59211	-0.235896
chr1_10756158_10756176_pos_3542	-0.235898
chr1_116882172_116882190_pos_27836	-0.235899
chr4_155513149_155513167_pos_371059	-0.235902
chr1_8202484_8202502_pos_1996	-0.235905
chr5_79691990_79692008_pos_387394	-0.23591
chr17_44007022_44007040_pos_208759	-0.235911
chr3_15319882_15319900_pos_317108	-0.235913
chr1_35545132_35545150_pos_11048	-0.235914
chr8_27333324_27333342_pos_472635	-0.235917
chr10_13716562_13716580_pos_55648	-0.235918
chr20_44112012_44112030_pos_292592	-0.235923
chr3_16900876_16900894_pos_317729	-0.235923
chr11_12803002_12803020_pos_87630	-0.235925
chr15_87610386_87610404_pos_180378	-0.235926
chr17_17940706_17940724_pos_204092	-0.235926
chr7_105887693_105887711_pos_458327	-0.235926
chr11_33935948_33935966_pos_91084	-0.235927
chr2_168136498_168136516_pos_270695	-0.235927
chr16_72953164_72953182_pos_194236	-0.235928
chr7_75639909_75639927_pos_454757	-0.235928
chr1_27575266_27575284_pos_9302	-0.235929
chr8_133152742_133152760_pos_488428	-0.235931
chr19_16316364_16316382_pos_235798	-0.235933
chr15_70714720_70714738_pos_175606	-0.235934
chr11_31903367_31903385_pos_90705	-0.235935
chr7_33806010_33806028_pos_448940	-0.235936
chr10_29878442_29878460_pos_59384	-0.235943
chr11_112778852_112778870_pos_103157	-0.235944
chr21_43371125_43371143_pos_302394	-0.235944
chr15_90425882_90425900_pos_181059	-0.235947
chr11_111733418_111733436_pos_102830	-0.235948
chr4_16224596_16224614_pos_353887	-0.235948
chr6_159941962_159941980_pos_439214	-0.23595
chr17_81428236_81428254_pos_218899	-0.235952
chr20_35318548_35318566_pos_290666	-0.235952
chr12_117051678_117051696_pos_132188	-0.235953
chr3_25430847_25430865_pos_318713	-0.235953
chr5_138493830_138493848_pos_396009	-0.235953
chr4_15010402_15010420_pos_353543	-0.235956
chr5_139149933_139149951_pos_396319	-0.235956
chr3_45113938_45113956_pos_323511	-0.23596
chr2_128347095_128347113_pos_265509	-0.235963
chr1_16145662_16145680_pos_5383	-0.235965
chr12_622558_622576_pos_110347	-0.235966
chr6_44237817_44237835_pos_422075	-0.235966
chr4_158120860_158120878_pos_371472	-0.235971
chr17_2060890_2060908_pos_199616	-0.235972
chr3_64956376_64956394_pos_328008	-0.235973
chr12_64669576_64669594_pos_122182	-0.235978
chr12_94207898_94207916_pos_126664	-0.235978
chr1_177206708_177206726_pos_34589	-0.23598
chr5_173764647_173764665_pos_407149	-0.23598
chr1_91651653_91651671_pos_23290	-0.235981
chr16_86671957_86671975_pos_197298	-0.235981
chr10_20894076_20894094_pos_57342	-0.235983
chr11_126111280_126111298_pos_107393	-0.235984
chr15_39498338_39498356_pos_167026	-0.235984
chr11_73148414_73148432_pos_97864	-0.235985
chr18_58300225_58300243_pos_229379	-0.235987
chr15_67105562_67105580_pos_174064	-0.235988
chr5_72452828_72452846_pos_386021	-0.235988
chr11_126111603_126111621_pos_107397	-0.235989
chr21_32508838_32508856_pos_299622	-0.23599
chr19_46638948_46638966_pos_239833	-0.235992
chr18_58756111_58756129_pos_229654	-0.235993
chr7_47689733_47689751_pos_452313	-0.235994
chr5_171426240_171426258_pos_405176	-0.235995
chr3_37455545_37455563_pos_320952	-0.235997
chr5_54695804_54695822_pos_382050	-0.235999
chr4_184388562_184388580_pos_374607	-0.236005
chr10_128930038_128930056_pos_83091	-0.236007
chr3_69500832_69500850_pos_329292	-0.236009
chr11_20042870_20042888_pos_89796	-0.236011
chr17_17783246_17783264_pos_203856	-0.236011
chr3_142973314_142973332_pos_340875	-0.236012
chr7_874232_874250_pos_442374	-0.236012
chr21_28633728_28633746_pos_298911	-0.236014
chr1_226946978_226946996_pos_46342	-0.236015
chr12_11798016_11798034_pos_113981	-0.236015
chr2_160428369_160428387_pos_269785	-0.236016
chr3_158563756_158563774_pos_343208	-0.236016
chr16_83307364_83307382_pos_196074	-0.236017
chr15_57565484_57565502_pos_170398	-0.236018
chr9_137194472_137194490_pos_512221	-0.236018
chr18_49846432_49846450_pos_228123	-0.236028
chr11_69542124_69542142_pos_97322	-0.236029
chr1_9250226_9250244_pos_2648	-0.23603
chr15_68707759_68707777_pos_174981	-0.236033
chr17_78176624_78176642_pos_217732	-0.236035
chr20_34982886_34982904_pos_290555	-0.236036
chr17_81404948_81404966_pos_218855	-0.236037
chrX_103404642_103404660_pos_517202	-0.236039
chr7_47574158_47574176_pos_452210	-0.236041
chr21_34544164_34544182_pos_300177	-0.236042
chrX_19614372_19614390_pos_513528	-0.236043
chr6_56752250_56752268_pos_424071	-0.236044
chr4_54914074_54914092_pos_358339	-0.236045
chr6_24934090_24934108_pos_416865	-0.236045
chr11_65500264_65500282_pos_96038	-0.236046
chr14_65032088_65032106_pos_155644	-0.236046
chr21_33655986_33656004_pos_299826	-0.236049
chr17_21399948_21399966_pos_204827	-0.23605
chr5_60522184_60522202_pos_383896	-0.23605
chr6_169452326_169452344_pos_441680	-0.23605
chr10_61284530_61284548_pos_64549	-0.236051
chr12_93591338_93591356_pos_126200	-0.236051
chr18_58911799_58911817_pos_229801	-0.236052
chr22_37501258_37501276_pos_310071	-0.236053
chr2_128379188_128379206_pos_265546	-0.236054
chr15_58473612_58473630_pos_170798	-0.236057
chr10_78402883_78402901_pos_69380	-0.23606
chr10_60293560_60293578_pos_64237	-0.236063
chr15_61051756_61051774_pos_171389	-0.236063
chr2_160318520_160318538_pos_269624	-0.236065
chr4_119285446_119285464_pos_364862	-0.236065
chr10_101007258_101007276_pos_75664	-0.236066
chr3_150971046_150971064_pos_342132	-0.236066
chr20_31670810_31670828_pos_289475	-0.236068
chr1_117129005_117129023_pos_27965	-0.23607
chr12_62715584_62715602_pos_121859	-0.236072
chr9_94950916_94950934_pos_501013	-0.236072
chr19_2181752_2181770_pos_232362	-0.236077
chr5_157541600_157541618_pos_403098	-0.236077
chr13_21048050_21048068_pos_135447	-0.236081
chr2_236567608_236567626_pos_282733	-0.236083
chr8_117913728_117913746_pos_484084	-0.236083
chr22_23777904_23777922_pos_305238	-0.236086
chr11_110319038_110319056_pos_102662	-0.236087
chr3_192836088_192836106_pos_349323	-0.236087
chr3_10516334_10516352_pos_315361	-0.236092
chr16_58661363_58661381_pos_192272	-0.236095
chr17_9768816_9768834_pos_201872	-0.236096
chr7_85065560_85065578_pos_455756	-0.236096
chr9_94885471_94885489_pos_500910	-0.236097
chr14_59212558_59212576_pos_153811	-0.236098
chr6_12103246_12103264_pos_412203	-0.236098
chr5_140178239_140178257_pos_396909	-0.236099
chr10_50325688_50325706_pos_63157	-0.236104
chr7_553338_553356_pos_442131	-0.236106
chr6_16505116_16505134_pos_414285	-0.236109
chr17_68499230_68499248_pos_215093	-0.23611
chr14_68587608_68587626_pos_156564	-0.236113
chr18_12315720_12315738_pos_221766	-0.236117
chr3_114600752_114600770_pos_334274	-0.236118
chr2_222753318_222753336_pos_280411	-0.236119
chr10_101934172_101934190_pos_75879	-0.23612
chr13_51740842_51740860_pos_142809	-0.23612
chr20_53099936_53099954_pos_295382	-0.236123
chr12_46983780_46983798_pos_118893	-0.236129
chr3_11288819_11288837_pos_315479	-0.23613
chr2_237098208_237098226_pos_283069	-0.236132
chr3_121594805_121594823_pos_335436	-0.236132
chr2_12326262_12326280_pos_243826	-0.236133
chr17_43359741_43359759_pos_208394	-0.236137
chr2_174028302_174028320_pos_272131	-0.23614
chr20_50628608_50628626_pos_294881	-0.236141
chr6_144158500_144158518_pos_435542	-0.236142
chr12_25992568_25992586_pos_116249	-0.236145
chr15_29913756_29913774_pos_164902	-0.236149
chr5_145975770_145975788_pos_398964	-0.236149
chr7_85094205_85094223_pos_455778	-0.236149
chr1_2286990_2287008_pos_398	-0.23615
chr2_144453042_144453060_pos_267262	-0.236155
chr12_52976867_52976885_pos_120534	-0.236157
chr11_61447256_61447274_pos_94553	-0.236158
chr12_64734230_64734248_pos_122281	-0.236158
chr4_143346486_143346504_pos_368441	-0.236159
chr9_121280362_121280380_pos_506136	-0.236168
chr3_37591582_37591600_pos_321108	-0.23617
chr8_117848962_117848980_pos_483996	-0.236171
chr15_73283212_73283230_pos_176489	-0.236173
chr11_86089891_86089909_pos_100225	-0.236186
chr14_104731471_104731489_pos_163987	-0.236186
chr20_47705268_47705286_pos_293742	-0.236187
chr3_138374671_138374689_pos_340086	-0.23619
chr9_533783_533801_pos_490615	-0.236191
chr19_13034242_13034260_pos_234991	-0.236197
chr10_79157631_79157649_pos_70177	-0.2362
chr6_21278776_21278794_pos_415946	-0.236202
chr11_46914699_46914717_pos_93411	-0.236204
chrX_48045954_48045972_pos_515527	-0.236205
chr16_14202956_14202974_pos_187357	-0.236206
chr5_157558042_157558060_pos_403155	-0.236206
chr5_127910791_127910809_pos_394136	-0.236207
chr2_196401104_196401122_pos_275047	-0.236209
chr17_12366020_12366038_pos_202275	-0.23621
chr3_119670824_119670842_pos_334975	-0.236211
chr3_15320474_15320492_pos_317112	-0.236213
chr4_186028392_186028410_pos_375801	-0.236213
chr7_134886406_134886424_pos_462754	-0.236213
chr1_26017810_26017828_pos_8354	-0.236216
chr16_57590951_57590969_pos_191763	-0.236224
chr2_100984126_100984144_pos_261609	-0.236224
chr1_212925338_212925356_pos_42941	-0.236226
chr5_54656458_54656476_pos_382022	-0.236226
chr8_95382982_95383000_pos_480945	-0.23623
chr4_138398440_138398458_pos_366881	-0.236231
chr8_41286910_41286928_pos_475570	-0.236232
chr15_73982892_73982910_pos_176876	-0.236238
chr2_65063654_65063672_pos_256590	-0.236239
chr3_126537868_126537886_pos_337364	-0.236244
chr3_120420528_120420546_pos_335094	-0.236245
chr8_128794266_128794284_pos_487384	-0.236247
chr11_116868146_116868164_pos_104431	-0.236249
chr12_15837636_15837654_pos_114921	-0.236249
chr13_50077899_50077917_pos_142152	-0.236249
chr3_190063613_190063631_pos_348915	-0.236249
chr5_125233860_125233878_pos_393467	-0.236249
chrX_39817944_39817962_pos_514509	-0.236249
chr8_140058927_140058945_pos_489233	-0.23625
chr2_69199014_69199032_pos_257668	-0.236253
chr22_39145564_39145582_pos_310888	-0.236255
chr4_142265146_142265164_pos_368157	-0.236256
chr15_101441034_101441052_pos_184674	-0.236257
chr3_42074522_42074540_pos_322693	-0.236258
chr15_28052514_28052532_pos_164663	-0.236259
chr11_41281320_41281338_pos_91896	-0.23626
chr1_10634924_10634942_pos_3286	-0.236262
chr2_143526257_143526275_pos_267092	-0.236264
chr11_20008624_20008642_pos_89735	-0.236268
chr14_68544204_68544222_pos_156460	-0.236274
chr10_33229529_33229547_pos_60627	-0.236277
chr5_39501618_39501636_pos_380732	-0.236277
chr9_92463400_92463418_pos_500129	-0.236277
chr2_230738786_230738804_pos_281508	-0.236278
chr2_241161711_241161729_pos_284907	-0.236278
chr3_73342340_73342358_pos_330914	-0.236278
chr4_8100084_8100102_pos_352660	-0.23628
chr1_41102319_41102337_pos_12273	-0.236283
chr8_141074744_141074762_pos_489760	-0.236285
chr4_57044016_57044034_pos_358803	-0.236287
chr6_118526381_118526399_pos_430140	-0.236287
chr17_49723457_49723475_pos_210520	-0.236288
chr18_10057659_10057677_pos_221415	-0.236288
chr9_98989688_98989706_pos_502031	-0.236288
chr11_19191812_19191830_pos_89162	-0.23629
chr9_8736936_8736954_pos_492035	-0.23629
chr6_36065846_36065864_pos_419192	-0.236292
chr14_69501679_69501697_pos_157403	-0.236294
chr2_156892910_156892928_pos_268517	-0.236294
chr7_36298378_36298396_pos_449947	-0.236296
chr18_7272522_7272540_pos_220611	-0.236297
chr7_140597276_140597294_pos_464397	-0.236298
chr3_67016455_67016473_pos_328978	-0.236303
chr7_42109346_42109364_pos_450760	-0.236303
chr15_84725145_84725163_pos_179305	-0.236305
chr22_21698340_21698358_pos_304911	-0.236306
chr8_141205998_141206016_pos_489914	-0.236306
chr22_37750700_37750718_pos_310264	-0.236311
chr8_6543068_6543086_pos_466642	-0.236312
chr9_133151460_133151478_pos_510930	-0.236313
chr11_12842464_12842482_pos_87714	-0.236315
chr17_1151292_1151310_pos_199102	-0.236316
chr6_168030740_168030758_pos_441338	-0.236318
chr10_79239290_79239308_pos_70365	-0.23632
chr12_507460_507478_pos_110161	-0.23632
chr18_76525606_76525624_pos_231456	-0.23632
chr10_51367292_51367310_pos_63504	-0.236321
chr15_70698876_70698894_pos_175572	-0.236323
chr1_227788225_227788243_pos_46542	-0.236325
chr1_202615416_202615434_pos_39244	-0.236326
chr14_69710874_69710892_pos_157581	-0.236326
chr4_99723852_99723870_pos_362919	-0.236327
chr16_53986136_53986154_pos_190781	-0.236328
chr22_29343405_29343423_pos_307372	-0.236332
chr5_112594216_112594234_pos_391093	-0.236335
chr1_226519990_226520008_pos_46032	-0.236337
chr4_184282533_184282551_pos_374482	-0.236342
chr19_38734546_38734564_pos_238239	-0.236343
chr6_118509144_118509162_pos_430082	-0.236343
chr6_30779084_30779102_pos_417705	-0.236345
chr1_182291916_182291934_pos_35625	-0.236348
chr15_60949629_60949647_pos_171330	-0.236349
chr15_91927165_91927183_pos_181626	-0.236351
chr5_172168083_172168101_pos_405706	-0.236351
chr5_140322967_140322985_pos_397122	-0.236353
chr7_2299426_2299444_pos_442825	-0.236359
chr10_16790442_16790460_pos_56415	-0.236363
chr1_62066012_62066030_pos_18240	-0.236368
chr6_122182283_122182301_pos_430976	-0.236368
chr7_140607770_140607788_pos_464408	-0.236368
chr1_32736720_32736738_pos_10434	-0.236369
chr1_66275656_66275674_pos_19422	-0.236374
chr20_35135020_35135038_pos_290612	-0.236378
chr6_160088510_160088528_pos_439323	-0.236382
chr2_21269152_21269170_pos_245697	-0.236384
chr2_224072836_224072854_pos_280663	-0.236384
chr14_77063794_77063812_pos_159927	-0.236388
chr6_138868728_138868746_pos_433922	-0.23639
chr5_34789478_34789496_pos_380040	-0.236392
chr1_172185410_172185428_pos_33766	-0.236393
chr3_128813208_128813226_pos_338407	-0.236395
chr2_226673472_226673490_pos_280915	-0.236398
chr13_23794927_23794945_pos_136041	-0.2364
chr4_128393664_128393682_pos_366479	-0.236405
chr5_149413508_149413526_pos_400175	-0.236409
chr11_86518347_86518365_pos_100358	-0.236412
chr16_87853683_87853701_pos_197818	-0.236413
chr2_160317854_160317872_pos_269619	-0.236413
chr3_71048330_71048348_pos_329726	-0.236414
chr2_191995534_191995552_pos_274819	-0.236415
chr1_54371800_54371818_pos_15403	-0.236417
chr19_39402784_39402802_pos_238361	-0.23642
chr10_86702992_86703010_pos_71594	-0.236422
chr12_64737112_64737130_pos_122297	-0.236424
chr8_101394814_101394832_pos_482189	-0.236424
chr2_43340972_43340990_pos_252217	-0.236425
chr22_38924552_38924570_pos_310851	-0.236425
chr12_99453636_99453654_pos_127575	-0.236426
chr12_108812182_108812200_pos_129609	-0.236426
chr15_60393646_60393664_pos_171170	-0.236426
chr6_32116920_32116938_pos_417971	-0.236426
chr9_94813121_94813139_pos_500785	-0.236426
chr5_126877366_126877384_pos_393848	-0.236428
chr16_10332674_10332692_pos_186520	-0.236429
chr1_151475096_151475114_pos_29337	-0.23643
chr6_22892497_22892515_pos_416631	-0.236435
chr6_163410827_163410845_pos_440175	-0.236436
chr4_10577696_10577714_pos_353151	-0.236437
chr1_205441207_205441225_pos_40611	-0.236441
chr1_218369916_218369934_pos_44157	-0.236441
chr5_124057155_124057173_pos_392763	-0.236441
chr3_17188626_17188644_pos_317945	-0.236442
chr1_218369554_218369572_pos_44152	-0.236443
chr5_154692178_154692196_pos_402442	-0.236444
chr9_68949418_68949436_pos_496421	-0.236444
chr2_160929090_160929108_pos_269986	-0.236445
chr16_87464800_87464818_pos_197681	-0.236446
chr6_46280120_46280138_pos_422422	-0.236446
chr17_75553756_75553774_pos_216400	-0.23645
chr3_53324482_53324500_pos_325703	-0.236451
chr4_2867904_2867922_pos_351555	-0.236451
chr11_62506361_62506379_pos_95101	-0.236452
chr12_117048458_117048476_pos_132174	-0.236453
chr6_109705486_109705504_pos_428294	-0.236454
chr1_151142956_151142974_pos_29258	-0.236455
chr18_34496436_34496454_pos_225335	-0.236456
chr8_95383238_95383256_pos_480950	-0.23646
chr7_29189888_29189906_pos_447785	-0.236462
chr8_33099828_33099846_pos_474105	-0.236462
chr22_29311285_29311303_pos_307362	-0.236465
chr14_51862972_51862990_pos_151982	-0.236469
chr17_38465503_38465521_pos_206806	-0.236471
chr4_87543941_87543959_pos_361872	-0.236471
chr2_12534653_12534671_pos_243902	-0.236472
chr10_4197170_4197188_pos_53305	-0.236473
chr8_57912474_57912492_pos_477458	-0.236473
chr17_49556426_49556444_pos_210374	-0.236474
chr20_39009548_39009566_pos_291934	-0.236476
chr3_48934228_48934246_pos_324559	-0.236479
chr5_61600060_61600078_pos_383995	-0.236479
chr5_149457081_149457099_pos_400359	-0.236479
chr1_109521435_109521453_pos_25854	-0.236485
chrX_63753282_63753300_pos_515991	-0.236486
chr2_121634560_121634578_pos_265026	-0.236487
chr11_86916480_86916498_pos_100568	-0.236488
chr9_115650004_115650022_pos_505502	-0.23649
chr12_42739816_42739834_pos_117838	-0.236491
chr1_175793887_175793905_pos_34335	-0.236494
chr21_43603754_43603772_pos_302417	-0.236495
chr15_71191452_71191470_pos_175849	-0.236497
chr10_3469108_3469126_pos_52659	-0.236499
chr1_44500768_44500786_pos_13712	-0.236502
chr20_46568998_46569016_pos_293396	-0.236502
chr6_134821967_134821985_pos_432804	-0.236503
chr1_230104944_230104962_pos_47145	-0.236505
chr2_96763059_96763077_pos_260539	-0.236506
chr8_81369650_81369668_pos_479820	-0.236508
chr9_113621302_113621320_pos_505031	-0.236508
chr1_21908340_21908358_pos_6744	-0.23651
chr2_222792642_222792660_pos_280436	-0.23651
chr9_129203111_129203129_pos_509012	-0.23651
chr18_58208828_58208846_pos_229222	-0.236513
chr6_162706230_162706248_pos_439695	-0.236513
chr11_16081636_16081654_pos_88407	-0.236514
chr17_29722898_29722916_pos_205637	-0.236515
chr4_174217084_174217102_pos_373795	-0.236518
chr22_42682560_42682578_pos_312047	-0.236519
chr3_134462607_134462625_pos_339744	-0.236519
chr5_40573036_40573054_pos_380826	-0.236519
chr9_113344158_113344176_pos_504728	-0.236523
chr17_50948384_50948402_pos_211341	-0.236524
chr7_131424417_131424435_pos_461541	-0.236524
chr1_162193274_162193292_pos_31311	-0.236525
chr9_132798348_132798366_pos_510815	-0.236526
chr3_188712573_188712591_pos_348738	-0.236529
chr20_50379610_50379628_pos_294745	-0.236532
chr3_129554076_129554094_pos_338766	-0.236532
chr6_163579808_163579826_pos_440303	-0.236533
chr14_60331834_60331852_pos_154324	-0.236537
chr21_46153364_46153382_pos_303495	-0.236543
chr1_10596861_10596879_pos_3258	-0.236544
chr13_57675706_57675724_pos_142999	-0.236544
chr3_57952476_57952494_pos_326506	-0.236544
chr4_104989572_104989590_pos_363313	-0.236547
chr9_81874390_81874408_pos_498149	-0.236548
chr1_68141328_68141346_pos_20175	-0.236551
chr12_92559138_92559156_pos_125682	-0.236551
chr7_36945364_36945382_pos_450028	-0.236551
chr1_198162281_198162299_pos_37638	-0.236553
chr8_17187402_17187420_pos_469476	-0.236553
chr8_105334854_105334872_pos_483098	-0.236559
chr13_21673596_21673614_pos_135532	-0.236561
chr16_48946114_48946132_pos_190053	-0.236561
chr16_66930166_66930184_pos_193000	-0.236561
chr7_41047080_41047098_pos_450533	-0.236561
chr11_12099552_12099570_pos_86821	-0.236562
chr11_108975776_108975794_pos_102538	-0.236563
chr15_57823711_57823729_pos_170602	-0.236563
chr22_46549942_46549960_pos_313475	-0.236567
chr7_2803879_2803897_pos_443198	-0.236567
chr6_155121608_155121626_pos_437810	-0.236569
chr18_13629598_13629616_pos_222368	-0.236571
chr1_164765638_164765656_pos_31998	-0.236573
chr11_19674571_19674589_pos_89392	-0.236573
chr11_35135556_35135574_pos_91466	-0.236574
chr6_141159378_141159396_pos_434832	-0.236577
chr2_172380876_172380894_pos_271533	-0.236578
chr6_163746341_163746359_pos_440396	-0.236578
chr2_39570512_39570530_pos_250431	-0.236579
chr8_96338284_96338302_pos_481138	-0.236579
chr13_80469644_80469662_pos_144877	-0.236581
chr9_121640158_121640176_pos_506505	-0.236582
chr8_105091668_105091686_pos_483021	-0.236583
chr12_75722138_75722156_pos_123677	-0.236584
chr14_56005413_56005431_pos_153394	-0.236584
chr1_212218997_212219015_pos_42697	-0.236591
chr11_130677726_130677744_pos_109303	-0.236592
chr4_1018324_1018342_pos_351160	-0.236594
chr11_122092012_122092030_pos_106255	-0.236595
chr5_135810434_135810452_pos_395315	-0.236596
chr12_14884056_14884074_pos_114668	-0.236597
chr6_142729417_142729435_pos_434982	-0.236598
chr22_37748278_37748296_pos_310249	-0.2366
chr11_65472099_65472117_pos_95908	-0.236601
chr9_18255352_18255370_pos_493687	-0.236603
chr6_139981864_139981882_pos_434519	-0.236605
chr17_49862848_49862866_pos_210610	-0.236606
chr15_68813738_68813756_pos_175117	-0.23661
chr2_66494688_66494706_pos_257003	-0.236616
chr2_39730444_39730462_pos_250574	-0.236624
chr2_160339136_160339154_pos_269675	-0.23663
chr7_30914802_30914820_pos_448415	-0.236633
chr1_210251508_210251526_pos_42291	-0.236634
chr5_96220834_96220852_pos_389476	-0.236639
chr7_80475588_80475606_pos_455323	-0.23664
chr3_58167612_58167630_pos_326721	-0.236647
chr5_52837240_52837258_pos_381611	-0.236651
chr1_226821832_226821850_pos_46274	-0.236655
chr17_964924_964942_pos_198911	-0.236657
chr20_37711584_37711602_pos_291274	-0.236658
chr7_44678304_44678322_pos_451341	-0.236658
chr11_19071926_19071944_pos_89117	-0.23666
chr12_19856034_19856052_pos_115368	-0.236661
chr3_53708346_53708364_pos_325771	-0.236661
chr10_124694298_124694316_pos_82076	-0.236662
chr22_17946798_17946816_pos_304203	-0.236662
chr16_86060124_86060142_pos_197180	-0.236664
chr5_142803724_142803742_pos_398110	-0.236665
chr1_180547646_180547664_pos_35242	-0.236669
chr16_4219868_4219886_pos_185753	-0.236671
chr11_88414785_88414803_pos_100774	-0.236672
chr13_48747118_48747136_pos_141893	-0.236672
chr4_183637050_183637068_pos_374213	-0.236672
chr7_78020778_78020796_pos_455259	-0.236675
chr5_10138746_10138764_pos_377339	-0.236676
chr17_29643430_29643448_pos_205474	-0.236677
chr17_40345087_40345105_pos_207558	-0.236677
chr3_46845529_46845547_pos_324026	-0.23668
chr4_47498520_47498538_pos_356895	-0.236682
chr5_61817853_61817871_pos_384057	-0.236684
chr14_89415302_89415320_pos_160700	-0.236685
chr20_8669876_8669894_pos_286611	-0.236687
chr5_173762278_173762296_pos_407143	-0.236687
chr13_106596368_106596386_pos_146665	-0.236688
chr6_4647896_4647914_pos_410107	-0.23669
chr7_138934812_138934830_pos_463923	-0.23669
chr3_16887982_16888000_pos_317654	-0.236691
chr10_124389466_124389484_pos_81843	-0.236692
chr3_172099119_172099137_pos_345081	-0.236692
chr12_66824482_66824500_pos_122703	-0.236693
chr19_17096306_17096324_pos_236129	-0.236693
chr1_182235264_182235282_pos_35573	-0.236694
chr16_7375156_7375174_pos_186290	-0.236694
chr5_59124032_59124050_pos_383582	-0.236699
chr12_119153717_119153735_pos_132364	-0.236703
chr7_112897894_112897912_pos_459376	-0.236703
chr17_29699046_29699064_pos_205570	-0.236708
chr6_108566069_108566087_pos_427767	-0.236712
chr10_60453923_60453941_pos_64333	-0.236715
chr7_151713108_151713126_pos_465536	-0.236715
chr13_73766864_73766882_pos_143555	-0.236717
chr14_51014870_51014888_pos_151762	-0.236717
chr19_16329935_16329953_pos_235820	-0.236717
chr8_10313267_10313285_pos_467432	-0.236717
chr18_59053476_59053494_pos_229905	-0.236718
chr6_111804078_111804096_pos_428921	-0.23672
chr7_32998052_32998070_pos_448799	-0.23672
chr22_41891584_41891602_pos_311842	-0.236724
chr8_132947596_132947614_pos_488262	-0.236724
chr1_201594746_201594764_pos_38484	-0.236726
chr1_167664248_167664266_pos_32605	-0.236727
chr15_71501712_71501730_pos_176131	-0.236728
chr5_14448483_14448501_pos_378077	-0.236728
chr1_84602250_84602268_pos_21802	-0.236731
chr4_52869880_52869898_pos_357654	-0.236731
chr14_64671704_64671722_pos_155434	-0.236732
chr15_25692282_25692300_pos_164500	-0.236732
chr20_48825684_48825702_pos_294105	-0.236734
chr1_53116242_53116260_pos_15104	-0.236735
chr7_2614154_2614172_pos_442963	-0.236736
chr1_204332966_204332984_pos_40234	-0.236737
chr12_124766018_124766036_pos_134575	-0.236737
chr2_237582512_237582530_pos_283424	-0.236741
chr6_163404788_163404806_pos_440146	-0.236742
chr9_123335904_123335922_pos_507018	-0.236742
chr17_8675238_8675256_pos_201568	-0.236743
chr9_136551546_136551564_pos_511938	-0.236743
chr14_34235869_34235887_pos_151004	-0.236745
chr12_14892912_14892930_pos_114670	-0.236747
chr11_102268820_102268838_pos_102207	-0.236749
chr1_212959558_212959576_pos_42946	-0.23675
chr11_44527648_44527666_pos_92238	-0.23675
chr2_198115342_198115360_pos_275493	-0.23675
chr2_62309696_62309714_pos_255883	-0.236751
chr22_37744013_37744031_pos_310243	-0.236756
chr11_78350572_78350590_pos_99561	-0.236758
chr4_183165136_183165154_pos_374156	-0.23676
chr14_59261516_59261534_pos_153893	-0.236763
chr4_25087829_25087847_pos_354864	-0.236763
chr10_20249182_20249200_pos_57272	-0.236764
chr2_37449552_37449570_pos_249537	-0.236764
chr20_53653335_53653353_pos_295536	-0.236764
chr17_55648139_55648157_pos_211561	-0.236767
chr15_39358694_39358712_pos_166925	-0.236768
chr11_117176236_117176254_pos_104611	-0.236769
chr2_145065975_145065993_pos_267729	-0.23677
chr9_81902310_81902328_pos_498153	-0.236771
chr8_93961025_93961043_pos_480570	-0.236774
chr6_44338628_44338646_pos_422087	-0.236775
chr10_30030020_30030038_pos_59471	-0.236776
chr3_140467976_140467994_pos_340302	-0.236779
chr9_137271790_137271808_pos_512249	-0.236783
chr16_73054958_73054976_pos_194379	-0.236785
chr10_50550460_50550478_pos_63303	-0.236786
chr1_22827086_22827104_pos_7071	-0.236787
chr22_41910206_41910224_pos_311846	-0.236787
chr6_113924662_113924680_pos_429566	-0.236789
chr11_1694058_1694076_pos_84184	-0.23679
chr2_150478358_150478376_pos_268031	-0.236792
chr5_172528646_172528664_pos_405886	-0.236793
chr1_183736336_183736354_pos_36224	-0.236796
chr18_7291354_7291372_pos_220634	-0.236796
chr10_98361132_98361150_pos_75214	-0.236798
chr2_197807608_197807626_pos_275324	-0.2368
chr4_159444943_159444961_pos_372111	-0.2368
chr18_24989941_24989959_pos_224160	-0.236801
chr2_18742666_18742684_pos_245072	-0.236804
chr2_54630576_54630594_pos_254870	-0.236804
chrX_153032726_153032744_pos_519141	-0.236806
chr1_44660274_44660292_pos_13754	-0.236808
chr6_105263448_105263466_pos_427153	-0.236808
chr8_63966596_63966614_pos_478269	-0.236808
chr1_20092422_20092440_pos_6209	-0.236809
chr10_132407994_132408012_pos_83568	-0.236809
chr3_157045656_157045674_pos_342902	-0.236816
chr3_157105440_157105458_pos_343009	-0.236819
chr7_123657556_123657574_pos_460343	-0.23682
chr11_122189468_122189486_pos_106346	-0.236821
chr4_76459541_76459559_pos_359884	-0.236821
chr15_43352757_43352775_pos_168207	-0.236822
chr2_39679834_39679852_pos_250488	-0.236822
chr12_52871324_52871342_pos_120434	-0.236824
chr16_55385106_55385124_pos_191237	-0.236827
chr14_90536383_90536401_pos_160984	-0.236828
chr19_28793346_28793364_pos_237005	-0.23683
chr20_23201144_23201162_pos_288848	-0.23683
chr2_42928744_42928762_pos_251703	-0.236831
chr5_146662268_146662286_pos_399104	-0.236831
chr1_116116024_116116042_pos_27464	-0.236833
chr3_123084351_123084369_pos_335771	-0.236834
chr5_83474710_83474728_pos_388290	-0.236834
chr10_78717442_78717460_pos_69592	-0.236836
chr13_113403368_113403386_pos_148650	-0.23684
chr18_77102844_77102862_pos_231612	-0.236842
chr3_156383995_156384013_pos_342703	-0.236842
chr16_85514688_85514706_pos_196928	-0.236843
chr13_33280220_33280238_pos_138620	-0.236846
chr5_55447218_55447236_pos_382273	-0.236846
chr9_134662558_134662576_pos_511602	-0.236852
chr2_160270004_160270022_pos_269554	-0.236853
chr20_44572886_44572904_pos_292900	-0.236854
chr6_155985686_155985704_pos_437955	-0.236857
chr7_30926688_30926706_pos_448452	-0.236857
chr3_29756920_29756938_pos_319625	-0.236858
chr1_79082412_79082430_pos_21108	-0.23686
chr14_64612296_64612314_pos_155408	-0.23686
chr5_128100940_128100958_pos_394190	-0.236862
chr14_61561148_61561166_pos_154875	-0.236863
chr3_143978012_143978030_pos_341028	-0.236865
chr19_19463112_19463130_pos_236875	-0.23687
chr1_167755748_167755766_pos_32683	-0.236876
chr16_86664625_86664643_pos_197281	-0.236877
chr22_35372162_35372180_pos_308935	-0.236878
chr11_44761142_44761160_pos_92392	-0.236879
chr1_36188128_36188146_pos_11180	-0.23688
chr7_94375779_94375797_pos_456607	-0.23688
chr11_123469238_123469256_pos_106942	-0.236881
chr1_41844386_41844404_pos_12840	-0.236883
chr1_115427170_115427188_pos_27234	-0.236883
chr8_69496780_69496798_pos_478729	-0.236885
chr13_50709860_50709878_pos_142564	-0.236886
chr12_2213827_2213845_pos_111222	-0.236889
chr1_112953736_112953754_pos_26668	-0.23689
chr11_12288700_12288718_pos_87206	-0.236891
chr12_67826456_67826474_pos_122959	-0.236894
chr1_205827893_205827911_pos_40814	-0.236895
chr15_91803494_91803512_pos_181407	-0.236895
chr1_164805734_164805752_pos_32105	-0.236897
chr2_134677864_134677882_pos_266685	-0.236901
chr1_82485626_82485644_pos_21584	-0.236903
chr3_13575840_13575858_pos_316659	-0.236903
chr3_8555312_8555330_pos_314899	-0.236908
chr3_184697354_184697372_pos_347020	-0.236909
chr4_54913936_54913954_pos_358337	-0.236909
chr14_104157696_104157714_pos_163830	-0.23691
chr11_76163397_76163415_pos_98955	-0.236914
chr1_113783567_113783585_pos_26844	-0.236915
chr13_44219172_44219190_pos_140929	-0.236915
chr6_17975266_17975284_pos_415329	-0.236917
chr12_45231910_45231928_pos_118037	-0.236919
chr22_19621936_19621954_pos_304510	-0.23692
chr1_12553226_12553244_pos_4535	-0.236921
chr10_113059416_113059434_pos_79014	-0.236923
chr3_123765564_123765582_pos_336304	-0.236927
chr16_78815752_78815770_pos_195307	-0.236928
chr12_64679724_64679742_pos_122220	-0.23693
chr6_44237604_44237622_pos_422070	-0.23693
chr14_31927508_31927526_pos_150219	-0.236931
chr11_120349546_120349564_pos_105851	-0.236934
chr22_41676438_41676456_pos_311787	-0.236937
chr1_115680794_115680812_pos_27338	-0.236938
chr13_50691872_50691890_pos_142508	-0.236938
chr9_121771134_121771152_pos_506666	-0.236939
chr17_75037454_75037472_pos_216237	-0.236943
chr5_123882982_123883000_pos_392721	-0.236943
chr1_154497372_154497390_pos_29831	-0.236944
chr14_32560332_32560350_pos_150572	-0.236944
chr20_44179461_44179479_pos_292742	-0.236946
chr15_90343994_90344012_pos_181039	-0.236947
chr17_2179674_2179692_pos_199928	-0.236947
chr9_136588402_136588420_pos_512010	-0.236948
chr8_143982598_143982616_pos_490418	-0.236949
chr1_236009374_236009392_pos_49992	-0.236951
chr13_44051982_44052000_pos_140810	-0.236951
chr16_87042724_87042742_pos_197484	-0.236952
chr3_108037008_108037026_pos_333216	-0.236952
chr2_159200227_159200245_pos_269256	-0.236954
chr2_216950296_216950314_pos_278394	-0.236955
chr9_13034432_13034450_pos_492194	-0.236955
chr1_225662222_225662240_pos_45712	-0.236956
chr4_83627024_83627042_pos_361265	-0.236956
chr12_109519066_109519084_pos_129891	-0.236957
chr14_50999498_50999516_pos_151715	-0.236958
chr10_49360394_49360412_pos_63128	-0.236959
chr2_12685327_12685345_pos_243967	-0.23696
chr10_5629024_5629042_pos_53877	-0.236961
chr6_17921038_17921056_pos_415175	-0.236961
chr11_89463742_89463760_pos_100793	-0.236962
chr13_30314784_30314802_pos_137452	-0.236964
chr3_188273202_188273220_pos_348449	-0.236968
chr6_152701182_152701200_pos_437470	-0.236969
chr5_78567282_78567300_pos_387014	-0.236971
chr4_76198265_76198283_pos_359799	-0.236972
chr14_94042096_94042114_pos_162079	-0.236973
chr1_204287694_204287712_pos_40175	-0.236976
chr18_28124096_28124114_pos_224890	-0.236976
chr2_8540174_8540192_pos_242510	-0.236976
chr6_2990162_2990180_pos_409524	-0.236978
chr11_57527396_57527414_pos_94175	-0.236979
chr12_124625943_124625961_pos_134363	-0.23698
chr14_75400298_75400316_pos_159114	-0.23698
chr1_168513350_168513368_pos_32940	-0.236981
chr20_45049803_45049821_pos_293118	-0.236981
chr3_167854901_167854919_pos_343767	-0.236981
chr5_30841704_30841722_pos_379116	-0.236982
chr5_79691574_79691592_pos_387392	-0.236984
chr6_3355048_3355066_pos_409658	-0.236984
chr17_48879190_48879208_pos_210255	-0.236986
chr1_56477376_56477394_pos_16334	-0.236988
chr2_168146122_168146140_pos_270720	-0.236988
chr3_171874354_171874372_pos_344972	-0.236988
chr6_53687270_53687288_pos_423374	-0.236988
chr13_33283548_33283566_pos_138627	-0.23699
chr12_104628610_104628628_pos_128056	-0.236994
chr16_89724218_89724236_pos_198410	-0.236995
chr1_31671708_31671726_pos_10088	-0.236996
chr6_136014974_136014992_pos_432957	-0.236996
chr18_32271670_32271688_pos_225188	-0.236997
chr1_228227335_228227353_pos_46667	-0.236998
chr11_67545488_67545506_pos_96574	-0.236998
chr1_93824970_93824988_pos_23927	-0.237003
chr1_31783264_31783282_pos_10250	-0.237006
chr18_3180614_3180632_pos_220077	-0.237007
chr11_75349956_75349974_pos_98576	-0.237008
chr14_104971478_104971496_pos_164048	-0.237008
chr1_94980305_94980323_pos_24588	-0.237009
chr1_210347364_210347382_pos_42396	-0.23701
chr4_152691110_152691128_pos_370576	-0.237014
chr8_141059320_141059338_pos_489738	-0.237015
chr5_143214174_143214192_pos_398593	-0.237016
chr17_59377900_59377918_pos_212784	-0.237017
chr5_141599114_141599132_pos_397304	-0.237017
chr14_71262530_71262548_pos_157756	-0.237018
chr2_109473031_109473049_pos_263527	-0.237018
chr10_18490852_18490870_pos_57142	-0.237022
chr2_160269443_160269461_pos_269545	-0.237022
chr3_66476846_66476864_pos_328757	-0.237022
chr19_45616270_45616288_pos_239560	-0.237023
chr20_53740015_53740033_pos_295635	-0.237024
chr6_108835358_108835376_pos_427991	-0.237024
chr17_47908322_47908340_pos_210043	-0.237026
chr6_143973090_143973108_pos_435514	-0.237026
chr11_102142971_102142989_pos_102118	-0.23703
chr3_4584625_4584643_pos_314330	-0.23703
chr3_69293032_69293050_pos_329186	-0.237031
chr12_42669620_42669638_pos_117766	-0.237033
chr5_54458954_54458972_pos_381871	-0.237033
chr22_35313876_35313894_pos_308877	-0.237034
chr16_4677490_4677508_pos_186064	-0.237035
chr2_182445044_182445062_pos_273434	-0.237035
chr3_11548990_11549008_pos_315702	-0.237037
chr18_9653702_9653720_pos_221178	-0.23704
chr11_16879646_16879664_pos_88736	-0.237041
chr15_40456540_40456558_pos_167471	-0.237041
chr6_4647806_4647824_pos_410106	-0.237041
chr12_59085220_59085238_pos_121657	-0.237046
chr12_59086938_59086956_pos_121665	-0.237046
chr7_116340582_116340600_pos_459673	-0.237046
chr18_3249440_3249458_pos_220137	-0.237047
chr6_150687652_150687670_pos_436847	-0.23705
chr6_7156098_7156116_pos_411028	-0.237052
chr16_57418946_57418964_pos_191703	-0.237053
chr20_47273090_47273108_pos_293503	-0.237055
chr10_102523450_102523468_pos_76074	-0.237057
chr4_186714368_186714386_pos_376029	-0.237058
chr4_41536001_41536019_pos_356611	-0.23706
chr4_86960724_86960742_pos_361536	-0.237064
chr5_81951092_81951110_pos_387863	-0.237064
chr11_10387676_10387694_pos_85967	-0.237065
chr16_84885300_84885318_pos_196413	-0.237066
chr17_55416842_55416860_pos_211484	-0.237066
chr5_138036260_138036278_pos_395873	-0.237068
chr2_32804389_32804407_pos_248438	-0.237071
chr2_191346016_191346034_pos_274656	-0.237073
chr2_101106702_101106720_pos_261652	-0.237076
chr7_102938842_102938860_pos_457982	-0.237076
chr12_108609882_108609900_pos_129325	-0.237077
chr1_25550470_25550488_pos_8022	-0.237079
chr11_86957603_86957621_pos_100617	-0.237079
chr17_40032556_40032574_pos_207277	-0.237079
chr1_204127392_204127410_pos_40118	-0.237081
chr13_103351257_103351275_pos_146460	-0.237082
chr16_85275718_85275736_pos_196711	-0.237082
chr12_57842976_57842994_pos_121454	-0.237083
chr14_59185240_59185258_pos_153762	-0.237086
chr19_49210966_49210984_pos_240701	-0.237087
chr20_50315906_50315924_pos_294684	-0.237087
chr6_132190954_132190972_pos_432284	-0.237087
chr8_133092324_133092342_pos_488367	-0.237088
chr1_40713219_40713237_pos_12144	-0.237089
chr6_46484480_46484498_pos_422553	-0.237089
chr6_163410513_163410531_pos_440172	-0.237091
chr5_150042960_150042978_pos_400828	-0.237092
chr3_146277516_146277534_pos_341203	-0.237094
chr7_51086466_51086484_pos_452895	-0.237095
chr3_74465984_74466002_pos_331290	-0.237097
chr15_98800817_98800835_pos_183300	-0.237099
chr7_95798820_95798838_pos_456808	-0.237101
chr12_70645926_70645944_pos_123507	-0.237102
chr3_128679260_128679278_pos_338304	-0.237107
chr5_67234932_67234950_pos_384933	-0.237107
chr2_183489605_183489623_pos_273509	-0.237108
chr5_143205488_143205506_pos_398556	-0.237108
chr19_2479415_2479433_pos_232464	-0.237111
chr12_96239750_96239768_pos_127300	-0.237112
chr12_109947722_109947740_pos_130035	-0.237112
chr10_119023542_119023560_pos_80377	-0.237114
chr1_81744116_81744134_pos_21436	-0.237115
chr11_10109494_10109512_pos_85841	-0.237115
chr7_131653798_131653816_pos_461695	-0.237117
chr10_90642282_90642300_pos_72649	-0.237118
chr1_119655252_119655270_pos_28233	-0.237119
chr15_65259003_65259021_pos_173250	-0.237121
chr7_132403106_132403124_pos_462027	-0.237121
chr19_10766995_10767013_pos_234511	-0.237125
chr7_35244532_35244550_pos_449132	-0.237125
chr13_80478159_80478177_pos_144896	-0.237126
chr3_186977602_186977620_pos_347741	-0.237126
chr1_203997069_203997087_pos_40058	-0.237129
chr17_12734942_12734960_pos_202551	-0.237131
chr6_154508602_154508620_pos_437622	-0.237131
chr1_150213537_150213555_pos_29050	-0.237134
chr14_90523652_90523670_pos_160979	-0.237134
chr6_56476174_56476192_pos_423863	-0.237135
chr3_60055868_60055886_pos_326952	-0.237136
chr1_12455286_12455304_pos_4359	-0.237141
chr4_112675592_112675610_pos_363940	-0.237141
chr8_57299220_57299238_pos_477393	-0.237148
chr5_149289214_149289232_pos_399998	-0.23715
chr14_69703603_69703621_pos_157574	-0.237151
chr18_10052142_10052160_pos_221409	-0.237151
chr6_6788633_6788651_pos_410719	-0.237151
chr11_122304524_122304542_pos_106425	-0.237153
chr6_83252804_83252822_pos_425529	-0.237154
chr6_105260790_105260808_pos_427141	-0.237155
chr9_90099606_90099624_pos_499641	-0.237155
chr18_55584054_55584072_pos_228633	-0.237157
chr2_168730714_168730732_pos_271142	-0.237157
chr6_90175925_90175943_pos_426407	-0.237159
chr20_8946746_8946764_pos_286668	-0.23716
chr1_164671874_164671892_pos_31858	-0.237163
chr17_63381826_63381844_pos_213755	-0.237163
chr5_147964430_147964448_pos_399354	-0.237163
chr19_38729612_38729630_pos_238212	-0.237164
chr6_75503539_75503557_pos_424939	-0.237164
chr9_109710602_109710620_pos_503593	-0.237164
chr11_115622458_115622476_pos_104269	-0.237165
chr2_237255400_237255418_pos_283158	-0.237167
chr15_33126702_33126720_pos_165365	-0.237169
chr9_109579544_109579562_pos_503531	-0.237169
chr11_86490852_86490870_pos_100333	-0.237172
chr7_90662292_90662310_pos_455941	-0.237172
chr12_107027210_107027228_pos_129190	-0.237178
chr3_99847353_99847371_pos_332220	-0.23718
chr7_70655912_70655930_pos_454008	-0.23718
chr12_43288992_43289010_pos_117963	-0.237181
chr2_219642488_219642506_pos_279867	-0.237183
chr7_117076726_117076744_pos_460020	-0.237184
chr4_76704218_76704236_pos_360245	-0.237186
chr11_19767853_19767871_pos_89503	-0.237187
chr15_63056927_63056945_pos_172271	-0.237189
chr8_101903073_101903091_pos_482328	-0.237189
chr1_226680314_226680332_pos_46174	-0.23719
chr1_201309622_201309640_pos_38079	-0.237194
chr1_203040250_203040268_pos_39336	-0.237195
chr15_42859746_42859764_pos_168169	-0.237196
chr3_188257880_188257898_pos_348343	-0.237196
chr1_94281838_94281856_pos_24139	-0.237197
chr11_130390032_130390050_pos_108836	-0.237198
chr7_69967332_69967350_pos_453860	-0.237199
chr18_6747930_6747948_pos_220496	-0.237203
chr11_8917698_8917716_pos_85591	-0.237204
chr3_146157866_146157884_pos_341133	-0.237205
chr2_7015394_7015412_pos_242256	-0.237206
chr17_50626224_50626242_pos_211150	-0.237214
chr1_206689242_206689260_pos_41216	-0.237219
chr13_41589079_41589097_pos_140160	-0.23722
chr15_36793267_36793285_pos_166078	-0.237225
chr4_169051546_169051564_pos_372812	-0.237226
chr5_139120864_139120882_pos_396255	-0.237226
chr5_57445410_57445428_pos_383041	-0.23723
chr3_38724148_38724166_pos_321855	-0.237231
chr1_41544224_41544242_pos_12694	-0.237234
chr15_40537516_40537534_pos_167485	-0.237234
chr15_85607974_85607992_pos_180013	-0.237236
chr5_115941149_115941167_pos_391783	-0.237238
chr14_101783800_101783818_pos_163011	-0.237242
chr7_116354342_116354360_pos_459684	-0.237242
chr11_11584670_11584688_pos_86453	-0.237243
chr17_35346588_35346606_pos_206419	-0.237245
chr12_108802713_108802731_pos_129578	-0.237246
chr3_95135278_95135296_pos_331752	-0.237246
chr4_119103510_119103528_pos_364725	-0.237246
chr18_49632912_49632930_pos_228103	-0.237248
chr2_25938570_25938588_pos_246354	-0.237248
chr3_194587001_194587019_pos_350044	-0.237248
chr5_172111702_172111720_pos_405672	-0.23725
chr11_121473308_121473326_pos_106025	-0.237251
chr17_78025994_78026012_pos_217596	-0.237263
chr5_76791116_76791134_pos_386734	-0.237263
chr5_144505398_144505416_pos_398904	-0.237263
chr7_32589326_32589344_pos_448755	-0.237263
chr2_216637649_216637667_pos_278100	-0.237264
chr3_55556186_55556204_pos_325929	-0.237265
chr11_68399803_68399821_pos_96819	-0.237267
chr17_74290628_74290646_pos_216064	-0.237273
chr3_55842258_55842276_pos_325996	-0.237273
chr9_68506322_68506340_pos_496173	-0.237273
chr1_119655384_119655402_pos_28235	-0.237278
chr1_158004340_158004358_pos_30682	-0.23728
chr15_84839462_84839480_pos_179425	-0.23728
chr15_69558070_69558088_pos_175295	-0.237283
chr6_116251382_116251400_pos_429675	-0.237283
chr6_24980352_24980370_pos_416872	-0.237284
chr12_96420376_96420394_pos_127357	-0.237289
chr2_65351604_65351622_pos_256707	-0.237292
chr11_15651945_15651963_pos_88193	-0.237293
chr2_229416227_229416245_pos_281384	-0.237296
chr20_23271946_23271964_pos_288897	-0.237297
chr4_41319644_41319662_pos_356510	-0.237297
chr1_65065068_65065086_pos_19113	-0.237298
chr19_5139249_5139267_pos_233457	-0.2373
chr6_154448722_154448740_pos_437556	-0.237304
chr20_36831023_36831041_pos_291085	-0.237305
chr12_49660448_49660466_pos_119528	-0.237308
chr12_65511819_65511837_pos_122435	-0.237308
chr10_43847583_43847601_pos_62001	-0.23731
chr9_37939706_37939724_pos_495604	-0.237312
chr11_92707769_92707787_pos_100928	-0.237313
chr15_62497132_62497150_pos_171653	-0.237315
chr3_123332008_123332026_pos_335854	-0.237315
chr3_120432611_120432629_pos_335158	-0.237319
chr8_26611484_26611502_pos_472443	-0.237321
chr3_13518820_13518838_pos_316582	-0.237322
chr8_141415822_141415840_pos_490088	-0.237323
chr10_101938366_101938384_pos_75885	-0.237324
chr4_186693179_186693197_pos_375927	-0.237324
chr5_80111628_80111646_pos_387564	-0.237325
chr2_69066116_69066134_pos_257499	-0.237326
chr3_37073072_37073090_pos_320845	-0.237326
chr1_12403149_12403167_pos_4248	-0.237327
chr14_53509988_53510006_pos_152423	-0.237327
chr2_152396296_152396314_pos_268298	-0.237328
chrX_19544814_19544832_pos_513479	-0.237332
chr5_52840026_52840044_pos_381628	-0.237334
chr3_16770004_16770022_pos_317600	-0.237336
chr6_71250584_71250602_pos_424383	-0.237337
chr9_20980692_20980710_pos_494212	-0.237339
chr20_53044344_53044362_pos_295351	-0.237341
chr7_29916110_29916128_pos_447982	-0.237341
chr13_29386798_29386816_pos_137124	-0.237342
chrX_69286172_69286190_pos_516630	-0.237342
chr1_162197522_162197540_pos_31326	-0.237343
chr12_48787469_48787487_pos_119367	-0.237345
chr4_3321228_3321246_pos_351669	-0.237347
chr15_85008772_85008790_pos_179539	-0.237348
chr10_9577736_9577754_pos_54395	-0.237349
chr12_46357710_46357728_pos_118443	-0.237349
chr5_147407706_147407724_pos_399168	-0.237352
chr2_54226682_54226700_pos_254355	-0.237354
chr1_236639838_236639856_pos_50158	-0.237356
chr10_3103204_3103222_pos_52414	-0.237356
chr6_72651372_72651390_pos_424505	-0.237359
chr8_116552123_116552141_pos_483791	-0.237361
chr14_72565332_72565350_pos_158005	-0.237364
chr20_52975242_52975260_pos_295333	-0.237367
chr7_24700659_24700677_pos_446456	-0.237369
chr1_226306909_226306927_pos_45938	-0.23737
chr12_32880714_32880732_pos_117477	-0.237372
chr12_2179294_2179312_pos_111174	-0.237373
chr1_11989854_11989872_pos_4019	-0.237376
chr9_109036800_109036818_pos_503340	-0.237377
chr8_11730930_11730948_pos_468389	-0.237378
chr10_79401816_79401834_pos_70562	-0.23738
chr1_64596452_64596470_pos_18969	-0.237382
chr1_236688846_236688864_pos_50194	-0.237382
chr5_150612628_150612646_pos_401319	-0.237382
chr1_17527740_17527758_pos_5657	-0.237384
chr13_37225694_37225712_pos_139054	-0.237384
chr8_19458338_19458356_pos_470471	-0.237384
chr7_151065557_151065575_pos_465114	-0.237389
chr8_9337976_9337994_pos_467356	-0.237389
chr7_116357346_116357364_pos_459715	-0.23739
chr6_52522522_52522540_pos_423001	-0.237391
chr9_68942460_68942478_pos_496416	-0.237391
chr1_203134149_203134167_pos_39399	-0.237393
chr19_5829466_5829484_pos_233619	-0.237393
chr10_109934224_109934242_pos_77473	-0.237395
chr11_43831192_43831210_pos_92017	-0.237395
chr4_173504414_173504432_pos_373181	-0.237396
chr12_96501590_96501608_pos_127392	-0.237401
chr14_104732587_104732605_pos_163988	-0.237405
chr7_37365084_37365102_pos_450176	-0.237407
chr1_69710687_69710705_pos_20398	-0.237409
chr22_33756616_33756634_pos_308655	-0.237411
chr3_128846404_128846422_pos_338446	-0.237411
chr4_145859914_145859932_pos_368797	-0.237413
chr2_237316464_237316482_pos_283243	-0.237414
chr16_4271320_4271338_pos_185812	-0.237417
chr17_74744841_74744859_pos_216135	-0.237419
chr3_57144694_57144712_pos_326403	-0.23742
chr17_79831853_79831871_pos_218360	-0.237426
chr1_110196978_110196996_pos_26143	-0.23743
chr4_143626424_143626442_pos_368646	-0.237432
chr22_23826796_23826814_pos_305251	-0.237434
chr22_33781124_33781142_pos_308701	-0.237435
chr2_217995058_217995076_pos_279224	-0.237437
chr12_21989918_21989936_pos_115911	-0.237438
chr4_37977976_37977994_pos_355736	-0.23744
chr17_8696211_8696229_pos_201593	-0.237441
chr8_38928597_38928615_pos_475108	-0.237443
chr2_144509533_144509551_pos_267430	-0.237444
chr2_33060220_33060238_pos_248616	-0.237446
chr12_64670990_64671008_pos_122194	-0.237448
chr2_231222629_231222647_pos_281619	-0.237453
chrX_13790824_13790842_pos_513139	-0.237453
chr5_72871517_72871535_pos_386139	-0.237455
chr1_10745462_10745480_pos_3538	-0.237456
chr10_91556923_91556941_pos_73156	-0.237456
chr14_24816531_24816549_pos_149703	-0.237457
chr6_158071915_158071933_pos_438731	-0.237457
chr5_149221546_149221564_pos_399898	-0.237459
chr4_173506156_173506174_pos_373186	-0.237461
chr3_12682230_12682248_pos_316137	-0.237462
chr9_92738652_92738670_pos_500307	-0.237462
chr10_91554286_91554304_pos_73137	-0.237463
chr2_204454142_204454160_pos_276527	-0.237463
chr11_114970986_114971004_pos_104074	-0.237465
chr5_56587972_56587990_pos_382805	-0.237465
chrX_136215000_136215018_pos_518747	-0.237474
chr1_109299498_109299516_pos_25755	-0.237475
chr20_49029468_49029486_pos_294173	-0.237475
chr6_107564584_107564602_pos_427594	-0.237475
chr10_78936350_78936368_pos_69767	-0.237479
chr3_30689074_30689092_pos_320033	-0.237481
chr6_116398014_116398032_pos_429737	-0.237481
chr5_123579598_123579616_pos_392526	-0.237484
chr20_35884361_35884379_pos_290804	-0.237489
chr14_55451628_55451646_pos_153279	-0.237493
chr17_56876984_56877002_pos_211697	-0.237493
chr10_33419445_33419463_pos_60865	-0.237494
chr22_31118140_31118158_pos_307844	-0.237495
chr3_195156526_195156544_pos_350535	-0.237497
chr1_185679404_185679422_pos_37149	-0.237499
chr12_47808234_47808252_pos_119089	-0.2375
chr2_179128060_179128078_pos_273049	-0.237501
chr4_185922313_185922331_pos_375736	-0.237501
chr8_29078661_29078679_pos_473258	-0.237501
chr4_16844428_16844446_pos_353959	-0.237502
chr9_107176956_107176974_pos_502969	-0.237504
chr4_173763586_173763604_pos_373652	-0.237505
chr18_25347210_25347228_pos_224454	-0.23751
chr18_57807010_57807028_pos_229100	-0.23751
chr7_135744390_135744408_pos_462927	-0.23751
chr11_130383962_130383980_pos_108815	-0.237515
chr11_47916542_47916560_pos_93784	-0.237517
chr5_56070940_56070958_pos_382494	-0.237518
chr12_27275745_27275763_pos_116655	-0.237519
chr15_36878076_36878094_pos_166114	-0.237519
chr12_6548168_6548186_pos_113309	-0.23752
chr19_54420464_54420482_pos_241247	-0.237525
chr12_123118072_123118090_pos_133652	-0.237526
chr15_40103730_40103748_pos_167242	-0.237531
chr17_4748147_4748165_pos_200836	-0.237531
chr5_141517046_141517064_pos_397242	-0.237533
chr12_6617821_6617839_pos_113340	-0.237536
chr14_68232600_68232618_pos_156008	-0.237538
chr15_42583538_42583556_pos_168099	-0.237538
chr1_21035528_21035546_pos_6312	-0.237541
chr15_70699408_70699426_pos_175575	-0.237541
chr3_105612612_105612630_pos_332797	-0.237541
chr9_113624896_113624914_pos_505056	-0.237543
chr10_18455302_18455320_pos_57080	-0.237545
chr18_45255757_45255775_pos_226678	-0.237545
chr21_32569571_32569589_pos_299663	-0.237548
chr2_30421208_30421226_pos_247895	-0.237549
chr20_4068838_4068856_pos_285908	-0.237549
chr19_46374054_46374072_pos_239687	-0.23755
chr5_158107794_158107812_pos_403314	-0.23755
chr7_2095535_2095553_pos_442732	-0.23755
chr6_170286990_170287008_pos_441846	-0.237551
chr5_58078024_58078042_pos_383342	-0.237552
chr7_105097762_105097780_pos_458212	-0.237552
chr11_91947466_91947484_pos_100862	-0.237553
chr11_19864792_19864810_pos_89558	-0.237555
chr20_37300284_37300302_pos_291191	-0.237555
chr9_133055850_133055868_pos_510870	-0.237556
chr6_44921908_44921926_pos_422154	-0.237557
chr1_89904427_89904445_pos_23056	-0.237558
chr1_113912805_113912823_pos_26871	-0.237559
chr17_3001894_3001912_pos_200238	-0.237559
chr3_58201024_58201042_pos_326766	-0.237559
chr2_9365296_9365314_pos_243007	-0.23756
chr22_44031344_44031362_pos_312581	-0.23756
chr3_15812352_15812370_pos_317246	-0.237561
chr7_16918552_16918570_pos_445221	-0.237564
chrX_118872320_118872338_pos_517777	-0.237565
chr9_34560093_34560111_pos_494999	-0.237567
chr2_183490970_183490988_pos_273511	-0.237569
chr9_113484661_113484679_pos_504814	-0.23757
chr11_12020166_12020184_pos_86728	-0.237573
chr12_27511334_27511352_pos_116734	-0.237574
chr5_5688472_5688490_pos_376989	-0.237575
chr8_27296693_27296711_pos_472632	-0.237576
chr9_126965258_126965276_pos_507898	-0.237576
chr16_20906785_20906803_pos_188334	-0.237581
chr8_122969813_122969831_pos_485185	-0.237581
chr6_89035526_89035544_pos_426115	-0.237583
chr2_60521360_60521378_pos_255470	-0.237585
chr14_77642008_77642026_pos_160038	-0.237586
chr6_149134362_149134380_pos_436343	-0.237586
chr3_124769188_124769206_pos_336689	-0.237589
chr8_66554802_66554820_pos_478608	-0.237589
chr1_15890582_15890600_pos_5156	-0.237591
chr20_44549408_44549426_pos_292871	-0.237592
chr4_86960891_86960909_pos_361539	-0.237592
chr15_78065514_78065532_pos_178201	-0.237593
chr10_114703790_114703808_pos_80006	-0.237594
chr17_67469356_67469374_pos_214699	-0.237594
chr20_9070756_9070774_pos_286682	-0.237596
chr8_66522065_66522083_pos_478579	-0.237596
chr6_17483910_17483928_pos_415054	-0.237598
chr14_105199252_105199270_pos_164172	-0.2376
chr3_157133937_157133955_pos_343082	-0.2376
chr22_46971228_46971246_pos_313813	-0.237603
chr15_31871392_31871410_pos_165315	-0.237606
chr1_178051524_178051542_pos_34720	-0.237611
chr15_42859819_42859837_pos_168171	-0.237614
chr5_81951158_81951176_pos_387865	-0.237614
chr8_97791514_97791532_pos_481461	-0.237616
chr1_53146252_53146270_pos_15126	-0.237617
chr5_178467733_178467751_pos_408232	-0.237618
chr19_45451506_45451524_pos_239455	-0.237619
chr2_1831394_1831412_pos_241782	-0.237621
chr13_114135091_114135109_pos_148988	-0.237625
chr13_110433328_110433346_pos_147823	-0.237628
chr22_45317604_45317622_pos_312864	-0.23763
chr2_235617111_235617129_pos_282552	-0.237633
chr11_73186104_73186122_pos_97961	-0.237635
chr11_124645158_124645176_pos_107059	-0.237635
chr17_19286903_19286921_pos_204354	-0.237635
chr4_153157278_153157296_pos_370628	-0.237635
chr5_32932346_32932364_pos_379638	-0.237635
chr15_39199477_39199495_pos_166883	-0.237636
chr2_144430788_144430806_pos_267220	-0.237636
chr22_40509772_40509790_pos_311365	-0.237636
chr10_129892047_129892065_pos_83233	-0.237639
chr9_109506170_109506188_pos_503517	-0.23764
chr20_57262672_57262690_pos_296088	-0.237641
chr17_82830526_82830544_pos_219379	-0.237643
chr9_123329374_123329392_pos_507008	-0.237646
chr9_124593326_124593344_pos_507269	-0.237646
chr4_185830498_185830516_pos_375482	-0.23765
chr7_25454830_25454848_pos_446738	-0.237652
chr11_64729933_64729951_pos_95635	-0.237653
chr13_29455372_29455390_pos_137206	-0.237658
chr10_91593160_91593178_pos_73279	-0.237659
chr12_116054132_116054150_pos_131824	-0.237663
chr1_31826946_31826964_pos_10256	-0.237673
chr17_61009274_61009292_pos_213211	-0.237677
chr3_107680052_107680070_pos_333099	-0.237677
chr10_96398155_96398173_pos_74744	-0.237678
chr13_50387122_50387140_pos_142300	-0.23768
chr4_123833542_123833560_pos_365694	-0.237681
chr1_243263964_243263982_pos_50975	-0.237683
chr15_85496738_85496756_pos_179837	-0.237684
chr14_77031634_77031652_pos_159822	-0.237685
chr5_158599452_158599470_pos_403421	-0.237685
chr7_131225862_131225880_pos_461491	-0.237685
chr7_157398404_157398422_pos_465895	-0.237685
chr10_79221497_79221515_pos_70321	-0.237689
chr13_48251876_48251894_pos_141725	-0.237691
chr4_158810906_158810924_pos_371696	-0.237693
chr6_16725646_16725664_pos_414471	-0.237694
chr14_34018784_34018802_pos_150850	-0.237698
chr1_203666774_203666792_pos_39963	-0.237699
chr1_164604774_164604792_pos_31796	-0.2377
chr4_47834455_47834473_pos_357132	-0.237701
chr3_12728838_12728856_pos_316181	-0.237703
chr14_59326164_59326182_pos_153986	-0.237705
chr3_124318692_124318710_pos_336517	-0.237706
chr4_186669750_186669768_pos_375878	-0.237706
chr5_69091534_69091552_pos_385604	-0.237709
chr11_128715696_128715714_pos_108419	-0.237711
chr8_13653537_13653555_pos_469374	-0.237711
chr2_202008986_202009004_pos_275916	-0.237717
chr20_58893536_58893554_pos_296697	-0.237722
chr9_6219170_6219188_pos_491804	-0.237725
chr2_71716914_71716932_pos_258398	-0.237727
chr9_68983352_68983370_pos_496495	-0.237728
chr17_35153094_35153112_pos_206399	-0.237729
chr11_7612723_7612741_pos_85247	-0.237731
chr15_36986319_36986337_pos_166250	-0.237731
chr1_182206949_182206967_pos_35545	-0.237732
chr12_64181252_64181270_pos_122094	-0.237734
chr20_32333404_32333422_pos_289717	-0.237735
chr20_9072282_9072300_pos_286696	-0.237739
chr3_4580664_4580682_pos_314284	-0.237739
chr10_109928476_109928494_pos_77466	-0.237741
chr15_31488684_31488702_pos_165277	-0.237741
chr6_53049612_53049630_pos_423187	-0.237741
chr1_54385690_54385708_pos_15450	-0.237743
chr1_21337174_21337192_pos_6519	-0.237745
chr9_8338768_8338786_pos_492017	-0.237746
chr15_65248736_65248754_pos_173232	-0.237747
chr17_38711282_38711300_pos_206850	-0.237749
chr12_104959984_104960002_pos_128214	-0.237751
chr20_47479896_47479914_pos_293643	-0.237753
chr11_12219990_12220008_pos_87107	-0.237754
chr11_20046678_20046696_pos_89804	-0.237756
chr2_43273788_43273806_pos_252099	-0.237757
chr7_5766722_5766740_pos_444098	-0.23776
chr10_35451578_35451596_pos_61473	-0.237761
chr19_46913463_46913481_pos_239935	-0.237763
chr2_109644806_109644824_pos_263585	-0.237763
chr12_45264215_45264233_pos_118087	-0.237766
chr19_38714369_38714387_pos_238175	-0.237766
chr22_37570915_37570933_pos_310152	-0.237767
chr7_55130301_55130319_pos_453325	-0.237768
chr14_31262140_31262158_pos_150100	-0.237769
chr14_52025724_52025742_pos_152091	-0.23777
chr13_24692802_24692820_pos_136165	-0.237772
chr5_150514920_150514938_pos_401164	-0.237772
chr15_71248484_71248502_pos_175905	-0.237773
chr3_195915296_195915314_pos_350800	-0.237774
chr14_59419232_59419250_pos_154161	-0.237776
chr4_159215968_159215986_pos_371925	-0.237777
chr5_78567031_78567049_pos_387013	-0.237777
chr10_114547696_114547714_pos_79735	-0.237778
chr19_18365752_18365770_pos_236464	-0.237782
chr2_231365463_231365481_pos_281685	-0.237782
chr10_79027544_79027562_pos_69930	-0.237785
chr17_49254186_49254204_pos_210302	-0.237785
chr17_50931210_50931228_pos_211320	-0.237785
chr10_89479170_89479188_pos_72459	-0.237787
chr18_76697463_76697481_pos_231495	-0.237787
chrY_19055534_19055552_pos_519524	-0.237788
chr1_21254306_21254324_pos_6364	-0.237792
chr1_27589024_27589042_pos_9340	-0.237793
chr5_142659502_142659520_pos_397916	-0.237794
chr10_44874286_44874304_pos_62372	-0.237796
chr6_117919752_117919770_pos_429878	-0.237797
chr14_34710124_34710142_pos_151040	-0.237798
chr2_109172006_109172024_pos_263320	-0.237798
chr3_15523956_15523974_pos_317192	-0.2378
chr6_79075286_79075304_pos_425048	-0.237801
chr2_220676876_220676894_pos_280057	-0.237804
chr6_1798098_1798116_pos_409004	-0.237807
chr2_176461770_176461788_pos_272431	-0.237808
chr10_114021096_114021114_pos_79406	-0.237809
chr12_120774474_120774492_pos_132793	-0.237811
chr14_61429058_61429076_pos_154609	-0.237814
chr7_16358275_16358293_pos_445107	-0.237815
chr17_42025178_42025196_pos_207994	-0.237817
chr12_50638079_50638097_pos_119978	-0.237825
chr16_67552661_67552679_pos_193159	-0.237825
chr6_163298446_163298464_pos_439959	-0.237826
chr2_36976314_36976332_pos_249438	-0.237828
chr3_51623112_51623130_pos_325098	-0.237828
chr6_137234013_137234031_pos_433349	-0.23783
chr10_78806920_78806938_pos_69702	-0.237833
chr20_57748861_57748879_pos_296431	-0.237833
chr3_152403282_152403300_pos_342442	-0.237835
chr13_35927722_35927740_pos_138962	-0.237841
chr12_94101822_94101840_pos_126638	-0.237843
chr11_114041011_114041029_pos_103577	-0.237847
chr17_17774706_17774724_pos_203837	-0.237847
chr22_29308886_29308904_pos_307353	-0.237851
chr7_5693008_5693026_pos_443991	-0.237851
chr15_89666084_89666102_pos_180768	-0.237852
chr3_114746026_114746044_pos_334346	-0.237854
chr7_45689586_45689604_pos_451472	-0.237855
chr9_121474550_121474568_pos_506330	-0.237859
chr4_140901945_140901963_pos_367789	-0.23786
chr10_69406770_69406788_pos_66034	-0.237861
chr12_80033593_80033611_pos_124413	-0.237862
chr1_167661689_167661707_pos_32597	-0.237865
chr14_101850146_101850164_pos_163123	-0.237867
chr5_139141510_139141528_pos_396300	-0.23787
chr15_63194116_63194134_pos_172427	-0.237875
chr14_59408296_59408314_pos_154155	-0.237876
chr2_33477724_33477742_pos_248928	-0.237877
chr12_1474880_1474898_pos_110672	-0.23788
chr9_109789060_109789078_pos_503672	-0.237881
chr15_41965792_41965810_pos_167952	-0.237882
chr10_95519120_95519138_pos_74562	-0.237883
chr6_32609972_32609990_pos_418008	-0.237883
chr3_58621520_58621538_pos_326887	-0.237886
chr19_18292188_18292206_pos_236398	-0.237889
chr7_47610538_47610556_pos_452256	-0.23789
chr10_75397176_75397194_pos_68421	-0.237891
chr12_69474578_69474596_pos_123259	-0.237892
chr13_94119898_94119916_pos_145103	-0.237894
chr12_29731560_29731578_pos_117004	-0.237895
chr16_85174636_85174654_pos_196620	-0.237897
chr4_9691816_9691834_pos_352940	-0.237897
chr17_78883334_78883352_pos_218142	-0.237898
chr2_168240634_168240652_pos_270851	-0.237898
chr19_18304611_18304629_pos_236422	-0.237902
chr4_38889342_38889360_pos_356141	-0.237904
chr12_124736192_124736210_pos_134531	-0.237906
chr2_120914804_120914822_pos_264813	-0.237906
chr7_23466497_23466515_pos_446373	-0.237907
chr5_142601152_142601170_pos_397865	-0.237908
chr2_172967645_172967663_pos_271689	-0.237911
chr10_45420766_45420784_pos_62581	-0.237912
chr2_64748777_64748795_pos_256397	-0.237917
chr2_30409738_30409756_pos_247846	-0.237919
chr13_60399252_60399270_pos_143219	-0.237921
chr4_152590462_152590480_pos_370532	-0.237921
chr1_7366708_7366726_pos_1474	-0.237923
chr1_214111506_214111524_pos_43244	-0.237926
chr2_69590178_69590196_pos_257863	-0.237926
chr4_124564484_124564502_pos_366058	-0.237926
chr2_118309602_118309620_pos_264260	-0.237928
chr7_461622_461640_pos_442013	-0.237929
chr1_208132448_208132466_pos_41701	-0.237931
chr6_118540918_118540936_pos_430198	-0.237931
chr13_75443590_75443608_pos_144021	-0.237933
chr17_80920726_80920744_pos_218590	-0.237935
chr1_173190400_173190418_pos_34004	-0.237936
chr6_46454935_46454953_pos_422532	-0.237937
chr22_30325327_30325345_pos_307671	-0.237938
chr11_128580072_128580090_pos_108315	-0.237943
chr16_81730342_81730360_pos_195747	-0.237943
chr1_8121158_8121176_pos_1922	-0.237944
chr16_30399954_30399972_pos_189569	-0.237945
chrX_21666634_21666652_pos_513619	-0.237945
chr9_34441248_34441266_pos_494963	-0.237946
chr20_37738954_37738972_pos_291296	-0.23795
chr21_45307084_45307102_pos_303005	-0.237952
chr1_109530920_109530938_pos_25864	-0.237953
chr6_17285388_17285406_pos_414840	-0.237955
chr10_62233918_62233936_pos_65055	-0.237956
chr19_51691038_51691056_pos_241117	-0.237956
chr10_90939450_90939468_pos_72835	-0.237959
chr12_109523446_109523464_pos_129911	-0.23796
chrX_153380336_153380354_pos_519153	-0.23796
chr5_132458323_132458341_pos_394728	-0.237961
chr2_69217116_69217134_pos_257694	-0.237964
chr5_56852474_56852492_pos_382914	-0.237964
chr12_67911539_67911557_pos_123009	-0.237965
chr18_58592540_58592558_pos_229563	-0.237966
chr6_108945559_108945577_pos_428088	-0.237967
chr9_113623470_113623488_pos_505053	-0.237967
chr12_65937500_65937518_pos_122651	-0.23797
chr10_35379282_35379300_pos_61378	-0.237971
chr16_12062638_12062656_pos_187070	-0.237971
chr10_102642419_102642437_pos_76229	-0.237972
chr8_33565340_33565358_pos_474208	-0.237972
chr10_94146970_94146988_pos_73937	-0.237974
chr11_130653146_130653164_pos_109252	-0.237974
chr22_29855784_29855802_pos_307497	-0.237974
chr3_37096460_37096478_pos_320852	-0.237974
chrX_67784994_67785012_pos_516185	-0.237978
chr1_86793186_86793204_pos_22529	-0.237981
chr10_124706302_124706320_pos_82094	-0.237981
chr4_87589858_87589876_pos_361883	-0.237981
chr2_220754480_220754498_pos_280072	-0.237982
chr9_113492610_113492628_pos_504823	-0.237982
chr3_119638336_119638354_pos_334831	-0.237984
chr11_78350470_78350488_pos_99559	-0.237988
chr7_135769788_135769806_pos_462970	-0.23799
chr11_78228650_78228668_pos_99476	-0.237991
chr11_128294214_128294232_pos_107912	-0.237991
chr15_83521650_83521668_pos_179148	-0.237993
chr1_109254410_109254428_pos_25729	-0.237996
chr7_44465625_44465643_pos_451291	-0.237997
chr10_4498980_4498998_pos_53483	-0.237999
chr4_145734639_145734657_pos_368751	-0.237999
chr3_25558314_25558332_pos_318879	-0.238004
chr2_62304911_62304929_pos_255858	-0.238006
chr2_134261918_134261936_pos_266415	-0.238007
chr16_84995000_84995018_pos_196468	-0.238008
chr8_53493376_53493394_pos_477061	-0.238008
chr3_30502902_30502920_pos_319864	-0.238011
chr1_25556892_25556910_pos_8031	-0.238012
chr1_220711223_220711241_pos_44739	-0.238012
chr16_57299000_57299018_pos_191626	-0.238013
chr8_20076800_20076818_pos_470674	-0.238017
chr17_18191411_18191429_pos_204226	-0.238023
chr17_27408184_27408202_pos_204955	-0.238025
chr1_6291362_6291380_pos_1151	-0.238026
chr7_15840379_15840397_pos_445015	-0.238027
chr7_129824946_129824964_pos_460898	-0.238027
chr5_172795346_172795364_pos_406233	-0.238029
chr11_2533160_2533178_pos_84463	-0.23803
chr10_59809604_59809622_pos_64058	-0.238031
chr15_36879854_36879872_pos_166127	-0.238033
chr1_21341910_21341928_pos_6547	-0.238035
chr16_86882974_86882992_pos_197369	-0.238037
chr3_124363654_124363672_pos_336522	-0.238037
chr12_106195542_106195560_pos_128916	-0.238038
chr1_89762394_89762412_pos_22988	-0.23804
chr8_25975229_25975247_pos_472106	-0.238042
chr11_16296507_16296525_pos_88523	-0.238044
chr11_34205708_34205726_pos_91169	-0.238047
chr4_183173916_183173934_pos_374162	-0.238051
chr9_136378823_136378841_pos_511879	-0.238051
chr6_21589333_21589351_pos_416100	-0.238052
chr7_96075542_96075560_pos_456815	-0.238052
chr1_55556224_55556242_pos_15901	-0.238053
chr20_10911485_10911503_pos_287232	-0.238053
chr13_41388758_41388776_pos_140098	-0.238057
chr17_16460108_16460126_pos_203101	-0.238057
chr13_23377951_23377969_pos_135744	-0.238058
chr17_38433520_38433538_pos_206745	-0.238058
chr6_41049616_41049634_pos_420647	-0.238059
chr2_33378960_33378978_pos_248882	-0.238061
chr1_59394650_59394668_pos_17053	-0.238063
chr8_124613734_124613752_pos_486004	-0.238063
chr11_57245192_57245210_pos_94079	-0.238064
chr6_141563130_141563148_pos_434909	-0.238064
chr19_38722364_38722382_pos_238206	-0.238065
chr8_118076243_118076261_pos_484260	-0.238067
chr1_39295262_39295280_pos_11769	-0.238069
chr22_32539746_32539764_pos_308106	-0.238069
chr8_6624100_6624118_pos_466709	-0.238071
chr8_10332968_10332986_pos_467434	-0.238071
chrX_10831916_10831934_pos_512759	-0.238073
chr15_49876785_49876803_pos_169180	-0.238076
chr16_57318494_57318512_pos_191666	-0.238076
chr18_48720457_48720475_pos_227545	-0.238076
chr13_43346456_43346474_pos_140602	-0.238081
chr15_25669502_25669520_pos_164468	-0.238082
chr5_125411120_125411138_pos_393525	-0.238086
chr10_69834486_69834504_pos_66186	-0.238091
chr18_28101284_28101302_pos_224825	-0.238091
chr12_93177486_93177504_pos_125923	-0.238097
chr17_73278790_73278808_pos_215732	-0.238099
chr10_23440874_23440892_pos_58006	-0.2381
chr3_129053618_129053636_pos_338505	-0.2381
chr8_8873144_8873162_pos_467020	-0.2381
chr13_110330918_110330936_pos_147588	-0.238102
chr5_173239386_173239404_pos_406695	-0.238102
chr8_99092048_99092066_pos_481781	-0.238103
chr8_38173138_38173156_pos_474721	-0.238104
chr3_23950468_23950486_pos_318402	-0.238105
chr3_45542000_45542018_pos_323584	-0.238106
chr1_223504882_223504900_pos_45301	-0.238108
chr14_68563444_68563462_pos_156522	-0.238109
chr10_29881871_29881889_pos_59395	-0.23811
chr11_96113354_96113372_pos_101478	-0.23811
chr1_99728946_99728964_pos_24978	-0.238111
chr12_93062726_93062744_pos_125830	-0.238112
chr2_64779679_64779697_pos_256469	-0.238112
chr10_98462895_98462913_pos_75310	-0.238113
chr16_55500805_55500823_pos_191257	-0.238115
chr8_57931175_57931193_pos_477465	-0.238115
chr12_15698814_15698832_pos_114861	-0.238117
chr15_45163125_45163143_pos_168448	-0.238117
chr6_128596558_128596576_pos_431636	-0.238117
chr17_19515956_19515974_pos_204472	-0.238118
chr9_95056120_95056138_pos_501223	-0.238119
chr14_72544735_72544753_pos_157978	-0.238123
chr10_61939676_61939694_pos_64716	-0.238124
chr2_109317835_109317853_pos_263421	-0.238125
chr2_216435467_216435485_pos_277953	-0.238127
chr12_14239670_14239688_pos_114546	-0.23813
chr15_69074498_69074516_pos_175172	-0.238131
chr4_100286658_100286676_pos_362964	-0.238132
chr16_3481756_3481774_pos_185336	-0.238134
chr2_236568116_236568134_pos_282739	-0.238135
chr7_44334054_44334072_pos_451232	-0.238135
chr4_28793344_28793362_pos_355317	-0.238137
chr13_28350413_28350431_pos_136651	-0.238138
chr8_126501302_126501320_pos_486724	-0.238138
chr11_46913624_46913642_pos_93398	-0.23814
chr17_82613828_82613846_pos_219326	-0.238144
chr5_54459046_54459064_pos_381874	-0.238145
chr10_112793434_112793452_pos_78817	-0.238148
chr2_37507578_37507596_pos_249612	-0.23815
chr6_158803724_158803742_pos_438963	-0.238152
chr1_82868263_82868281_pos_21612	-0.238153
chr20_14986452_14986470_pos_287532	-0.238153
chr15_60745342_60745360_pos_171253	-0.238154
chr17_8621674_8621692_pos_201498	-0.238157
chr3_18999296_18999314_pos_318093	-0.238159
chr13_32060082_32060100_pos_137968	-0.238161
chr2_134174759_134174777_pos_266323	-0.238167
chr1_93587744_93587762_pos_23703	-0.238173
chr13_41615241_41615259_pos_140184	-0.238173
chr13_45433504_45433522_pos_141369	-0.238173
chr2_173030650_173030668_pos_271736	-0.238173
chr18_31262402_31262420_pos_225088	-0.238178
chr6_163584672_163584690_pos_440322	-0.238179
chr20_53589477_53589495_pos_295472	-0.238181
chr6_152246864_152246882_pos_437336	-0.238181
chr11_68979096_68979114_pos_97028	-0.238184
chr3_46850239_46850257_pos_324064	-0.238186
chr2_105391248_105391266_pos_262593	-0.238188
chr3_141331894_141331912_pos_340577	-0.238189
chr15_70474536_70474554_pos_175527	-0.23819
chr2_164910720_164910738_pos_270542	-0.23819
chr1_218809830_218809848_pos_44407	-0.238192
chr5_144032460_144032478_pos_398848	-0.238192
chr16_15520990_15521008_pos_187543	-0.238193
chr15_91883228_91883246_pos_181518	-0.238197
chr7_781522_781540_pos_442291	-0.2382
chr14_101858992_101859010_pos_163159	-0.238202
chr19_13781690_13781708_pos_235157	-0.238204
chr8_22401378_22401396_pos_471154	-0.238205
chr7_25858340_25858358_pos_447026	-0.238211
chr1_28076033_28076051_pos_9510	-0.238213
chr11_103737922_103737940_pos_102316	-0.238213
chr12_124632577_124632595_pos_134381	-0.238218
chr1_36162576_36162594_pos_11129	-0.238219
chr10_18179048_18179066_pos_56923	-0.238221
chr11_19742954_19742972_pos_89483	-0.238225
chr8_132946602_132946620_pos_488253	-0.238227
chr6_121584962_121584980_pos_430721	-0.238231
chr2_227039054_227039072_pos_281109	-0.238233
chr1_202281340_202281358_pos_38952	-0.238236
chr7_92683132_92683150_pos_456279	-0.238236
chr6_108555467_108555485_pos_427740	-0.238237
chr4_94456877_94456895_pos_362403	-0.238238
chr4_173523111_173523129_pos_373364	-0.238238
chr15_68639310_68639328_pos_174841	-0.23824
chr2_238058470_238058488_pos_283970	-0.23824
chr10_102814644_102814662_pos_76466	-0.238243
chr13_41707724_41707742_pos_140252	-0.238243
chr7_128057174_128057192_pos_460591	-0.238249
chr1_194062890_194062908_pos_37521	-0.238251
chr5_173238192_173238210_pos_406683	-0.238252
chr1_63694340_63694358_pos_18411	-0.238253
chr1_172321040_172321058_pos_33802	-0.238253
chr1_8096788_8096806_pos_1898	-0.238254
chr6_90715242_90715260_pos_426715	-0.238254
chr17_61396940_61396958_pos_213463	-0.238256
chr3_124414167_124414185_pos_336564	-0.238263
chr3_121663524_121663542_pos_335520	-0.238264
chr1_209801580_209801598_pos_42233	-0.238266
chr8_11680992_11681010_pos_468043	-0.238266
chr13_110518078_110518096_pos_147880	-0.238267
chr14_77053366_77053384_pos_159921	-0.238268
chr8_56844084_56844102_pos_477373	-0.238269
chr2_219405014_219405032_pos_279516	-0.238271
chr12_124847874_124847892_pos_134602	-0.238274
chr17_3836004_3836022_pos_200397	-0.238274
chr2_33166322_33166340_pos_248739	-0.238275
chr3_131972211_131972229_pos_339183	-0.238275
chr2_102082935_102082953_pos_262349	-0.238276
chr2_152500038_152500056_pos_268363	-0.238277
chr15_68776092_68776110_pos_175048	-0.238279
chr3_187948370_187948388_pos_348089	-0.238279
chr11_47220182_47220200_pos_93533	-0.238284
chr9_23590594_23590612_pos_494343	-0.238284
chr4_147644628_147644646_pos_369205	-0.238285
chr8_8384824_8384842_pos_466831	-0.238285
chr10_31649074_31649092_pos_60160	-0.238287
chr15_51336314_51336332_pos_169441	-0.238287
chr11_128290279_128290297_pos_107900	-0.238289
chr20_59945330_59945348_pos_296987	-0.23829
chr1_75991640_75991658_pos_20747	-0.238295
chr17_19342043_19342061_pos_204392	-0.238298
chr11_5275902_5275920_pos_85033	-0.238299
chr1_100643526_100643544_pos_25129	-0.238307
chr6_54102335_54102353_pos_423586	-0.238309
chr22_31207602_31207620_pos_307874	-0.23831
chr6_3282078_3282096_pos_409624	-0.238313
chr13_40589932_40589950_pos_140000	-0.238314
chr3_12953340_12953358_pos_316352	-0.238315
chr5_148474147_148474165_pos_399437	-0.238316
chr10_110353241_110353259_pos_77849	-0.238318
chr11_44037638_44037656_pos_92134	-0.238319
chr5_52803104_52803122_pos_381586	-0.238319
chr6_104954458_104954476_pos_427050	-0.23832
chr7_40722446_40722464_pos_450429	-0.23832
chr2_143717175_143717193_pos_267106	-0.238322
chr4_11232808_11232826_pos_353179	-0.238323
chr5_125988083_125988101_pos_393604	-0.238326
chr12_130947192_130947210_pos_134808	-0.238327
chr11_12174667_12174685_pos_86992	-0.238329
chr13_51246547_51246565_pos_142650	-0.238332
chr9_93132776_93132794_pos_500403	-0.238333
chr4_79272968_79272986_pos_360793	-0.238334
chr3_128171142_128171160_pos_337968	-0.238335
chr3_11642042_11642060_pos_315869	-0.238337
chr12_94433946_94433964_pos_126744	-0.238338
chr11_34303090_34303108_pos_91269	-0.23834
chr12_6835704_6835722_pos_113406	-0.23834
chr6_121441848_121441866_pos_430644	-0.23834
chr1_87226482_87226500_pos_22569	-0.238343
chr5_67209284_67209302_pos_384913	-0.238343
chr16_87130042_87130060_pos_197556	-0.238344
chr5_415768_415786_pos_376258	-0.238344
chr6_137873463_137873481_pos_433502	-0.238346
chr12_42737800_42737818_pos_117826	-0.238348
chr5_34501178_34501196_pos_379821	-0.238348
chr4_152688542_152688560_pos_370572	-0.238354
chr3_32126722_32126740_pos_320247	-0.238357
chr15_49428657_49428675_pos_169136	-0.238359
chr8_105334050_105334068_pos_483093	-0.238359
chr12_70550388_70550406_pos_123483	-0.238361
chr3_29709398_29709416_pos_319617	-0.238361
chr10_80283316_80283334_pos_70867	-0.238363
chr4_113528502_113528520_pos_364191	-0.238364
chr1_6962418_6962436_pos_1374	-0.238366
chr7_40827382_40827400_pos_450478	-0.238366
chr15_66879067_66879085_pos_173857	-0.238367
chr8_30393474_30393492_pos_473748	-0.238368
chr16_87127059_87127077_pos_197540	-0.238369
chr12_2239404_2239422_pos_111249	-0.23837
chr6_41700744_41700762_pos_420953	-0.23837
chr7_158779320_158779338_pos_465980	-0.23837
chr2_40508920_40508938_pos_250986	-0.238371
chr1_172136380_172136398_pos_33704	-0.238372
chr6_13075758_13075776_pos_412611	-0.238373
chr17_68054518_68054536_pos_214876	-0.238375
chr22_43078090_43078108_pos_312437	-0.238378
chr16_85005484_85005502_pos_196484	-0.238379
chr3_184569134_184569152_pos_346810	-0.238379
chr9_124796356_124796374_pos_507322	-0.238379
chr10_31864898_31864916_pos_60291	-0.238386
chr8_125986963_125986981_pos_486574	-0.238386
chr17_76382106_76382124_pos_216696	-0.238387
chr1_152443136_152443154_pos_29499	-0.238389
chr10_15486396_15486414_pos_56241	-0.23839
chr15_98655094_98655112_pos_183038	-0.23839
chr8_122687163_122687181_pos_484955	-0.238394
chr10_26481118_26481136_pos_58472	-0.238396
chr11_92861708_92861726_pos_100961	-0.238398
chr15_65082742_65082760_pos_173168	-0.238398
chr6_34939722_34939740_pos_418499	-0.238398
chr2_66446413_66446431_pos_256895	-0.238403
chr2_176856950_176856968_pos_272562	-0.238403
chr17_65925794_65925812_pos_214383	-0.238404
chr3_128484325_128484343_pos_338214	-0.238404
chr1_201633943_201633961_pos_38501	-0.238405
chr17_78258352_78258370_pos_217783	-0.238407
chr3_99674286_99674304_pos_332145	-0.238409
chr1_116951652_116951670_pos_27902	-0.23841
chr20_19985126_19985144_pos_288439	-0.238412
chr11_16939833_16939851_pos_88862	-0.238416
chr1_61080158_61080176_pos_17577	-0.238417
chr2_8119870_8119888_pos_242316	-0.238417
chr5_108320350_108320368_pos_390422	-0.238421
chr10_88233064_88233082_pos_71965	-0.238422
chr1_154484575_154484593_pos_29807	-0.238423
chr21_45291118_45291136_pos_302978	-0.238424
chr1_231768569_231768587_pos_47910	-0.238426
chr10_132588360_132588378_pos_83742	-0.238428
chr10_73804106_73804124_pos_67791	-0.23843
chr5_142880614_142880632_pos_398232	-0.23843
chr17_57396086_57396104_pos_211942	-0.238432
chr9_134810787_134810805_pos_511705	-0.238432
chr4_87236041_87236059_pos_361794	-0.238433
chr18_62451266_62451284_pos_230195	-0.238435
chr8_132948649_132948667_pos_488263	-0.238438
chr19_39128772_39128790_pos_238286	-0.238443
chr7_107464109_107464127_pos_458769	-0.238446
chr3_186414024_186414042_pos_347517	-0.238447
chr20_10864930_10864948_pos_287219	-0.23845
chr1_27528796_27528814_pos_9090	-0.238454
chr18_48915804_48915822_pos_227723	-0.238455
chr2_216887358_216887376_pos_278364	-0.238455
chr8_80066084_80066102_pos_479364	-0.238455
chr4_55321786_55321804_pos_358614	-0.238456
chr2_101107258_101107276_pos_261659	-0.238459
chr8_106081061_106081079_pos_483339	-0.23846
chr21_39067598_39067616_pos_301441	-0.238461
chr17_8468406_8468424_pos_201376	-0.238463
chr8_12757830_12757848_pos_468614	-0.238463
chr20_19051180_19051198_pos_288069	-0.238467
chr7_135159044_135159062_pos_462821	-0.238472
chr17_57951970_57951988_pos_212581	-0.238477
chr11_13104965_13104983_pos_87817	-0.238479
chr1_93818238_93818256_pos_23924	-0.23848
chr7_107029599_107029617_pos_458608	-0.238485
chr6_11210053_11210071_pos_411696	-0.238486
chr11_19577488_19577506_pos_89316	-0.238487
chr14_54570245_54570263_pos_152633	-0.238487
chr6_165649218_165649236_pos_440832	-0.238487
chrX_38817212_38817230_pos_514205	-0.238488
chr15_91863200_91863218_pos_181447	-0.238492
chr3_177725547_177725565_pos_345966	-0.238492
chr10_110646073_110646091_pos_78195	-0.238493
chr20_57247772_57247790_pos_296032	-0.238494
chr12_583650_583668_pos_110300	-0.238497
chr14_90556229_90556247_pos_161008	-0.238504
chr21_25885510_25885528_pos_298398	-0.238506
chr10_109887334_109887352_pos_77397	-0.238507
chr7_2117243_2117261_pos_442766	-0.238508
chr14_24960010_24960028_pos_149809	-0.23851
chr1_78015347_78015365_pos_20992	-0.238512
chr1_175888175_175888193_pos_34363	-0.238513
chr16_73053535_73053553_pos_194367	-0.238513
chr10_68154048_68154066_pos_65775	-0.238514
chr3_177887220_177887238_pos_346074	-0.238515
chr6_45556263_45556281_pos_422210	-0.238515
chr2_219274698_219274716_pos_279475	-0.238516
chr7_49783479_49783497_pos_452570	-0.238518
chr9_751738_751756_pos_490967	-0.238518
chr7_51346102_51346120_pos_453068	-0.238519
chr2_186061600_186061618_pos_273554	-0.238521
chr6_35491884_35491902_pos_418991	-0.238521
chr6_46441993_46442011_pos_422503	-0.238522
chr7_91692994_91693012_pos_456134	-0.238522
chr22_40710206_40710224_pos_311449	-0.238523
chr2_47340730_47340748_pos_254021	-0.238526
chr1_62069832_62069850_pos_18256	-0.238529
chr2_15734134_15734152_pos_244349	-0.238529
chr7_122146489_122146507_pos_460248	-0.238529
chr8_94286734_94286752_pos_480762	-0.238529
chr18_58247584_58247602_pos_229240	-0.238533
chr3_52280226_52280244_pos_325354	-0.238534
chr5_136104719_136104737_pos_395458	-0.238536
chr19_45427805_45427823_pos_239401	-0.238538
chr16_69529684_69529702_pos_193580	-0.238539
chr1_229482161_229482179_pos_46985	-0.23854
chr9_117095332_117095350_pos_505806	-0.23854
chr2_222792031_222792049_pos_280424	-0.238541
chr6_90612034_90612052_pos_426687	-0.238541
chr17_55620478_55620496_pos_211536	-0.238542
chr3_42062030_42062048_pos_322619	-0.238542
chrX_129701880_129701898_pos_518105	-0.238542
chr14_77005572_77005590_pos_159756	-0.238545
chr1_10628816_10628834_pos_3280	-0.238546
chr7_23334546_23334564_pos_446320	-0.238547
chr1_12449598_12449616_pos_4325	-0.238549
chr1_25205086_25205104_pos_7948	-0.238549
chr15_49271090_49271108_pos_169122	-0.238549
chr14_103855202_103855220_pos_163743	-0.238555
chr15_34855728_34855746_pos_165584	-0.238555
chr2_230785544_230785562_pos_281522	-0.238559
chr6_81720576_81720594_pos_425285	-0.238559
chr7_44143662_44143680_pos_451061	-0.238559
chr3_184594801_184594819_pos_346853	-0.238566
chr14_32405118_32405136_pos_150382	-0.238568
chr15_36986594_36986612_pos_166256	-0.23857
chr16_83913384_83913402_pos_196130	-0.238572
chr7_46350798_46350816_pos_451564	-0.238574
chr13_31242304_31242322_pos_137803	-0.238575
chr14_29741443_29741461_pos_149942	-0.238575
chr6_90186628_90186646_pos_426456	-0.238576
chr5_41409314_41409332_pos_381011	-0.238578
chr6_3803754_3803772_pos_409779	-0.238578
chr5_1568662_1568680_pos_376520	-0.23858
chr13_28568232_28568250_pos_136782	-0.238581
chr11_86805058_86805076_pos_100531	-0.238583
chr3_180875418_180875436_pos_346508	-0.238583
chr1_59391538_59391556_pos_17021	-0.23859
chr2_65371106_65371124_pos_256718	-0.238592
chr11_114176746_114176764_pos_103822	-0.238594
chr7_51357248_51357266_pos_453102	-0.238594
chr2_100893075_100893093_pos_261506	-0.238597
chr8_26449527_26449545_pos_472360	-0.238598
chr20_25039814_25039832_pos_289070	-0.238599
chr10_51719218_51719236_pos_63563	-0.238602
chr8_117811366_117811384_pos_483966	-0.238602
chr1_147890314_147890332_pos_28857	-0.238603
chr6_87333672_87333690_pos_425993	-0.23861
chr2_38233480_38233498_pos_250073	-0.238613
chr1_53025350_53025368_pos_15019	-0.238621
chr11_12846302_12846320_pos_87731	-0.238621
chr7_134720350_134720368_pos_462443	-0.238623
chr10_29849604_29849622_pos_59348	-0.238625
chr15_101069008_101069026_pos_184455	-0.238625
chr3_150149880_150149898_pos_341852	-0.238625
chr12_42744811_42744829_pos_117875	-0.238626
chr2_216540090_216540108_pos_278014	-0.238628
chr13_29578448_29578466_pos_137298	-0.238634
chr2_56248293_56248311_pos_255206	-0.238635
chr5_126914908_126914926_pos_393867	-0.238637
chr12_93109782_93109800_pos_125846	-0.238638
chr6_16781454_16781472_pos_414551	-0.238638
chr1_100188638_100188656_pos_25034	-0.238639
chr1_51694008_51694026_pos_14888	-0.23864
chr12_111181840_111181858_pos_130748	-0.23864
chr17_50198360_50198378_pos_210857	-0.23864
chr10_114491644_114491662_pos_79657	-0.238646
chr5_172451042_172451060_pos_405821	-0.238646
chr7_112566581_112566599_pos_459331	-0.238646
chr17_12676897_12676915_pos_202433	-0.238652
chr17_12677248_12677266_pos_202437	-0.238652
chr5_82348962_82348980_pos_388006	-0.238652
chr7_107254559_107254577_pos_458716	-0.238653
chr6_14776474_14776492_pos_413367	-0.238654
chr10_114304360_114304378_pos_79518	-0.238655
chr22_40511114_40511132_pos_311370	-0.238655
chr7_46146853_46146871_pos_451525	-0.238656
chr12_111443760_111443778_pos_130815	-0.238657
chr7_90610252_90610270_pos_455882	-0.238657
chr1_151940978_151940996_pos_29379	-0.238658
chr13_110912992_110913010_pos_148005	-0.238658
chr5_42950547_42950565_pos_381281	-0.23866
chr2_121902245_121902263_pos_265046	-0.238662
chr22_33770462_33770480_pos_308671	-0.238663
chr20_41003592_41003610_pos_292165	-0.238665
chr22_20867480_20867498_pos_304867	-0.23867
chr10_23441602_23441620_pos_58012	-0.238672
chr17_20191178_20191196_pos_204601	-0.238672
chr9_125761892_125761910_pos_507639	-0.238672
chr4_52825010_52825028_pos_357574	-0.238675
chr17_49851830_49851848_pos_210601	-0.238677
chr12_105934406_105934424_pos_128571	-0.238678
chr3_146246724_146246742_pos_341182	-0.238678
chr1_172320880_172320898_pos_33800	-0.238681
chr9_70802422_70802440_pos_497184	-0.238681
chr2_201126670_201126688_pos_275759	-0.238683
chr14_55302836_55302854_pos_153193	-0.238689
chr1_232595371_232595389_pos_48699	-0.23869
chr8_140723470_140723488_pos_489631	-0.238694
chr9_14400836_14400854_pos_493275	-0.238696
chr18_36655984_36656002_pos_226317	-0.238697
chr2_217403099_217403117_pos_278622	-0.238698
chr13_51253448_51253466_pos_142670	-0.238699
chr17_10844849_10844867_pos_202141	-0.238701
chr14_103944878_103944896_pos_163779	-0.238708
chr7_139675064_139675082_pos_464049	-0.238708
chr1_7376140_7376158_pos_1489	-0.238709
chr11_10606861_10606879_pos_86038	-0.238709
chr5_148904219_148904237_pos_399613	-0.23871
chr8_107635174_107635192_pos_483521	-0.23871
chr9_129569934_129569952_pos_509245	-0.23871
chr7_155258400_155258418_pos_465752	-0.238712
chr17_69733724_69733742_pos_215361	-0.238713
chr12_12333916_12333934_pos_114189	-0.238714
chr4_121656306_121656324_pos_365157	-0.238715
chr19_20052371_20052389_pos_236935	-0.238718
chr4_156607234_156607252_pos_371214	-0.23872
chr6_121932328_121932346_pos_430813	-0.238723
chr8_125427274_125427292_pos_486478	-0.238724
chr3_197031699_197031717_pos_350968	-0.238725
chr1_36327606_36327624_pos_11292	-0.238726
chr14_23438044_23438062_pos_149473	-0.238727
chr18_10353964_10353982_pos_221517	-0.23873
chr2_85827502_85827520_pos_259717	-0.23873
chr6_75300248_75300266_pos_424733	-0.23873
chr16_78377972_78377990_pos_195202	-0.238731
chr7_130982352_130982370_pos_461407	-0.238731
chr7_22125208_22125226_pos_445929	-0.238732
chr16_56742320_56742338_pos_191446	-0.238734
chr1_232112060_232112078_pos_48231	-0.238738
chr8_61024118_61024136_pos_478083	-0.238739
chr12_22014552_22014570_pos_115920	-0.23874
chr7_76291605_76291623_pos_454960	-0.238741
chr7_2820863_2820881_pos_443223	-0.238742
chr20_44548648_44548666_pos_292861	-0.238743
chr5_14223553_14223571_pos_377887	-0.238743
chr21_37738880_37738898_pos_300867	-0.238744
chr1_231418638_231418656_pos_47788	-0.238746
chr18_45321844_45321862_pos_226688	-0.238746
chr5_124740878_124740896_pos_393193	-0.238749
chr17_45584558_45584576_pos_209699	-0.238751
chr1_17532200_17532218_pos_5666	-0.238758
chr11_122205246_122205264_pos_106374	-0.238761
chr16_49755247_49755265_pos_190218	-0.238761
chr8_20264529_20264547_pos_470749	-0.238761
chr13_48111468_48111486_pos_141635	-0.238763
chr19_30896844_30896862_pos_237231	-0.238763
chr20_63483382_63483400_pos_297587	-0.238763
chr6_112279154_112279172_pos_429219	-0.238763
chr6_138543885_138543903_pos_433761	-0.238767
chr11_58003203_58003221_pos_94265	-0.238769
chr10_21314992_21315010_pos_57425	-0.238771
chr5_72133820_72133838_pos_385814	-0.238771
chr7_35230875_35230893_pos_449050	-0.238771
chr4_23894171_23894189_pos_354466	-0.238772
chr2_164662382_164662400_pos_270464	-0.238773
chr12_75974676_75974694_pos_123831	-0.238777
chr16_57001489_57001507_pos_191558	-0.238778
chr11_118623614_118623632_pos_105146	-0.238782
chr17_4204691_4204709_pos_200581	-0.238782
chr2_25339928_25339946_pos_246312	-0.238782
chr1_9373809_9373827_pos_2767	-0.238783
chr5_34831618_34831636_pos_380047	-0.238783
chr5_68420584_68420602_pos_385526	-0.238785
chr7_120186199_120186217_pos_460077	-0.238785
chr1_173190586_173190604_pos_34007	-0.238791
chr11_115623304_115623322_pos_104275	-0.238791
chr2_186523922_186523940_pos_273559	-0.238791
chr10_44804076_44804094_pos_62323	-0.238792
chr8_30229616_30229634_pos_473599	-0.238793
chr6_52499897_52499915_pos_422936	-0.238794
chr1_12454740_12454758_pos_4355	-0.238799
chr17_3511516_3511534_pos_200285	-0.2388
chr9_136714616_136714634_pos_512135	-0.2388
chr2_20723862_20723880_pos_245670	-0.238802
chr11_65928259_65928277_pos_96290	-0.238804
chr4_47782950_47782968_pos_357027	-0.238805
chr7_104882692_104882710_pos_458048	-0.238805
chr9_68838460_68838478_pos_496364	-0.238807
chr18_25229348_25229366_pos_224277	-0.238808
chr7_29485560_29485578_pos_447875	-0.23881
chr4_122776444_122776462_pos_365295	-0.238811
chr17_1087514_1087532_pos_199030	-0.238812
chr10_77072666_77072684_pos_68953	-0.238813
chr7_4668562_4668580_pos_443445	-0.238813
chr2_65420746_65420764_pos_256746	-0.238814
chr8_38411944_38411962_pos_474767	-0.238814
chr12_93391708_93391726_pos_126167	-0.238817
chr1_111743802_111743820_pos_26370	-0.238818
chr3_71109630_71109648_pos_329871	-0.238818
chr5_60539564_60539582_pos_383907	-0.23882
chr16_69182916_69182934_pos_193503	-0.238822
chr3_188957068_188957086_pos_348838	-0.238825
chr1_85316720_85316738_pos_22123	-0.238827
chr15_34852950_34852968_pos_165572	-0.238828
chr20_24465424_24465442_pos_288976	-0.238828
chr6_37240323_37240341_pos_419924	-0.23883
chr7_50667829_50667847_pos_452753	-0.238833
chr10_60238528_60238546_pos_64166	-0.238835
chr6_140539131_140539149_pos_434746	-0.238835
chr2_66489568_66489586_pos_256988	-0.238837
chr18_22199168_22199186_pos_222841	-0.238841
chr3_194265504_194265522_pos_349742	-0.238843
chr1_112999258_112999276_pos_26720	-0.238847
chr1_222039224_222039242_pos_45113	-0.238847
chr9_113523636_113523654_pos_504871	-0.238851
chr15_74157094_74157112_pos_176971	-0.238852
chr20_51412372_51412390_pos_295069	-0.238852
chrX_38225281_38225299_pos_514135	-0.238852
chr2_204116450_204116468_pos_276450	-0.238858
chr1_12309932_12309950_pos_4158	-0.238861
chr11_67054084_67054102_pos_96482	-0.238861
chr3_188158224_188158242_pos_348217	-0.238862
chr5_139517314_139517332_pos_396507	-0.238862
chr7_1513860_1513878_pos_442497	-0.238865
chr22_49971065_49971083_pos_313967	-0.238867
chr2_192162684_192162702_pos_274837	-0.238873
chr4_64340562_64340580_pos_359161	-0.238873
chr7_43679914_43679932_pos_450919	-0.238873
chr12_19848648_19848666_pos_115363	-0.238875
chr7_116574273_116574291_pos_459870	-0.238878
chr12_113208619_113208637_pos_131032	-0.238882
chr5_39518684_39518702_pos_380740	-0.238884
chr6_126773476_126773494_pos_431551	-0.238884
chr8_13471897_13471915_pos_469229	-0.238884
chrX_40090258_40090276_pos_514646	-0.23889
chr15_81753099_81753117_pos_178952	-0.238891
chr12_75996977_75996995_pos_123863	-0.238892
chr2_72757404_72757422_pos_258666	-0.238893
chr5_149295410_149295428_pos_400012	-0.238894
chr1_174883740_174883758_pos_34198	-0.238901
chr4_185832958_185832976_pos_375494	-0.238901
chr1_6601144_6601162_pos_1246	-0.238903
chr14_73613042_73613060_pos_158415	-0.238904
chr11_130383692_130383710_pos_108808	-0.238905
chr12_109680610_109680628_pos_129962	-0.238908
chr17_4231166_4231184_pos_200604	-0.238908
chr14_89660570_89660588_pos_160809	-0.238911
chrX_33206543_33206561_pos_514059	-0.238913
chrX_120486038_120486056_pos_517905	-0.238917
chr6_10719970_10719988_pos_411578	-0.238918
chr19_46355611_46355629_pos_239672	-0.23892
chr15_56821896_56821914_pos_169895	-0.238923
chr9_13688818_13688836_pos_492447	-0.238923
chr13_40586848_40586866_pos_139989	-0.238924
chr14_68958622_68958640_pos_157150	-0.238924
chr2_177161898_177161916_pos_272575	-0.238924
chr4_168503754_168503772_pos_372346	-0.238927
chr17_65472685_65472703_pos_214253	-0.23893
chr5_33205933_33205951_pos_379658	-0.23893
chr18_2518988_2519006_pos_219686	-0.238931
chr8_33353752_33353770_pos_474136	-0.238931
chr6_17932692_17932710_pos_415224	-0.238939
chr2_159099230_159099248_pos_269087	-0.23894
chr14_68941184_68941202_pos_157091	-0.238941
chr16_70494226_70494244_pos_193825	-0.238942
chr7_47089808_47089826_pos_451743	-0.238945
chr1_95014032_95014050_pos_24621	-0.238946
chr6_44186754_44186772_pos_422029	-0.238946
chr12_106976168_106976186_pos_129151	-0.238951
chr9_77605944_77605962_pos_497812	-0.238955
chr9_13688682_13688700_pos_492445	-0.238957
chr7_52962166_52962184_pos_453131	-0.238958
chr1_59393530_59393548_pos_17041	-0.23896
chr11_7892310_7892328_pos_85281	-0.238963
chr16_27650168_27650186_pos_189248	-0.238963
chr5_78699785_78699803_pos_387169	-0.238964
chr3_36908141_36908159_pos_320713	-0.238965
chr2_67974906_67974924_pos_257281	-0.238967
chr1_7516386_7516404_pos_1580	-0.238968
chr5_156595756_156595774_pos_402816	-0.238976
chr8_53657148_53657166_pos_477111	-0.238976
chr13_80436006_80436024_pos_144845	-0.23898
chr1_91712868_91712886_pos_23374	-0.238981
chr8_130120915_130120933_pos_487673	-0.238983
chr15_39461720_39461738_pos_166979	-0.238984
chr21_43700720_43700738_pos_302445	-0.238985
chr17_42775650_42775668_pos_208308	-0.238986
chr2_200406109_200406127_pos_275608	-0.238986
chr16_59210992_59211010_pos_192304	-0.238989
chr5_132446796_132446814_pos_394711	-0.23899
chr6_134063538_134063556_pos_432567	-0.23899
chr1_27574138_27574156_pos_9296	-0.238991
chr11_269018_269036_pos_83902	-0.238997
chrX_118521636_118521654_pos_517747	-0.238997
chr1_33027272_33027290_pos_10528	-0.238998
chr5_172902246_172902264_pos_406394	-0.238998
chr1_41359199_41359217_pos_12358	-0.239007
chr13_26983252_26983270_pos_136393	-0.239008
chr10_122044906_122044924_pos_81241	-0.239009
chr18_48952706_48952724_pos_227880	-0.239012
chr2_237861946_237861964_pos_283827	-0.239016
chr1_206694048_206694066_pos_41244	-0.239018
chr2_216829814_216829832_pos_278326	-0.239018
chr3_50286218_50286236_pos_324871	-0.239018
chr1_113029896_113029914_pos_26733	-0.239021
chr1_205919138_205919156_pos_40884	-0.239021
chr14_20797970_20797988_pos_149042	-0.239021
chr2_120736998_120737016_pos_264696	-0.239022
chr3_39232688_39232706_pos_321936	-0.239022
chr8_133357150_133357168_pos_488556	-0.239023
chr5_100900994_100901012_pos_389731	-0.239028
chr11_36050387_36050405_pos_91711	-0.239029
chr8_100527720_100527738_pos_481964	-0.239029
chrX_43707042_43707060_pos_515173	-0.239029
chr17_59371733_59371751_pos_212760	-0.239031
chr1_9251705_9251723_pos_2657	-0.239033
chr11_109946792_109946810_pos_102598	-0.239033
chr20_1945296_1945314_pos_285531	-0.239034
chr17_78790046_78790064_pos_218099	-0.239036
chr11_30429324_30429342_pos_90512	-0.239037
chr16_58023556_58023574_pos_191901	-0.239037
chr10_34077146_34077164_pos_61041	-0.23904
chr5_113091043_113091061_pos_391240	-0.239044
chr2_169117348_169117366_pos_271250	-0.239045
chr13_45412606_45412624_pos_141347	-0.239047
chr6_17715294_17715312_pos_415117	-0.239047
chr5_17228880_17228898_pos_379038	-0.239048
chr1_8373710_8373728_pos_2116	-0.239049
chr9_114004670_114004688_pos_505168	-0.23905
chr1_15681284_15681302_pos_5025	-0.239051
chr1_77832192_77832210_pos_20904	-0.239051
chr10_119655534_119655552_pos_80857	-0.239051
chr14_55119025_55119043_pos_153108	-0.239052
chr12_2113358_2113376_pos_111096	-0.239053
chr1_213983530_213983548_pos_43112	-0.239054
chr11_33934642_33934660_pos_91075	-0.239054
chr17_78666026_78666044_pos_218010	-0.239054
chr4_156998576_156998594_pos_371310	-0.239054
chr6_151071616_151071634_pos_437134	-0.239054
chr5_116626472_116626490_pos_391980	-0.239056
chr9_133683885_133683903_pos_511106	-0.239056
chr3_188796322_188796340_pos_348766	-0.239057
chr17_73357514_73357532_pos_215848	-0.23906
chr6_139403141_139403159_pos_434178	-0.23906
chr11_124194801_124194819_pos_107023	-0.239063
chr16_24988626_24988644_pos_188882	-0.239063
chr5_168886374_168886392_pos_404635	-0.239064
chr1_212486186_212486204_pos_42807	-0.239069
chr5_175710456_175710474_pos_407772	-0.239069
chr6_37128186_37128204_pos_419801	-0.239069
chr1_10857124_10857142_pos_3646	-0.23907
chr5_169100288_169100306_pos_404748	-0.239071
chr15_67925233_67925251_pos_174366	-0.239074
chr4_156947156_156947174_pos_371270	-0.239074
chr1_234528363_234528381_pos_49097	-0.239076
chr10_128298138_128298156_pos_82918	-0.239078
chr3_25595056_25595074_pos_318952	-0.239078
chr1_41101074_41101092_pos_12268	-0.239079
chr5_154802249_154802267_pos_402508	-0.239081
chr10_97454332_97454350_pos_74906	-0.239083
chr5_141687142_141687160_pos_397319	-0.239083
chr14_52351890_52351908_pos_152245	-0.239085
chr3_50636846_50636864_pos_325022	-0.239089
chr15_91940868_91940886_pos_181660	-0.239094
chr1_202506201_202506219_pos_39125	-0.239095
chr11_69088860_69088878_pos_97109	-0.239095
chr16_17313552_17313570_pos_187813	-0.239095
chr16_78318110_78318128_pos_195197	-0.239097
chr12_10153714_10153732_pos_113686	-0.239098
chr14_65074704_65074722_pos_155676	-0.239098
chr10_119859660_119859678_pos_80964	-0.239099
chr11_121722950_121722968_pos_106114	-0.239099
chr3_30286284_30286302_pos_319733	-0.239099
chr8_141060030_141060048_pos_489742	-0.239099
chr3_9671186_9671204_pos_315242	-0.2391
chr3_9862326_9862344_pos_315274	-0.2391
chr4_23875596_23875614_pos_354385	-0.2391
chr5_113145990_113146008_pos_391274	-0.2391
chr10_62770660_62770678_pos_65154	-0.239101
chr2_109171710_109171728_pos_263318	-0.239102
chr2_137969536_137969554_pos_266922	-0.239107
chr3_13560005_13560023_pos_316629	-0.239107
chr4_85854994_85855012_pos_361461	-0.239107
chr2_160993614_160993632_pos_270034	-0.239108
chr9_106861330_106861348_pos_502791	-0.239109
chr6_15433312_15433330_pos_413652	-0.239112
chr5_150256581_150256599_pos_401000	-0.239115
chr3_128548999_128549017_pos_338240	-0.239119
chr6_13383813_13383831_pos_412834	-0.239119
chr20_62567999_62568017_pos_297393	-0.239122
chr12_12899946_12899964_pos_114346	-0.239123
chr4_75512568_75512586_pos_359719	-0.239124
chr5_135396070_135396088_pos_395256	-0.239125
chr7_130392826_130392844_pos_461238	-0.239125
chr3_4825680_4825698_pos_314472	-0.239126
chr13_110364110_110364128_pos_147673	-0.23913
chr6_147699910_147699928_pos_435946	-0.239132
chr5_66960782_66960800_pos_384756	-0.239133
chr8_38081920_38081938_pos_474675	-0.239133
chr1_208082344_208082362_pos_41623	-0.239136
chr5_1875540_1875558_pos_376641	-0.239138
chr4_7902380_7902398_pos_352505	-0.239139
chr5_147964164_147964182_pos_399349	-0.239144
chr5_124451999_124452017_pos_392885	-0.239146
chr1_11845780_11845798_pos_3897	-0.23915
chr10_88975364_88975382_pos_72164	-0.239152
chr8_133556348_133556366_pos_488783	-0.239152
chr1_201770096_201770114_pos_38707	-0.239153
chr11_73315741_73315759_pos_98043	-0.239154
chr10_66322562_66322580_pos_65550	-0.239156
chr5_14900732_14900750_pos_378303	-0.239156
chr2_237581816_237581834_pos_283417	-0.239159
chr1_10717146_10717164_pos_3432	-0.23916
chr12_95098440_95098458_pos_126894	-0.239162
chr9_110143028_110143046_pos_504177	-0.239162
chr3_43309538_43309556_pos_323099	-0.239164
chr1_190592096_190592114_pos_37311	-0.23917
chr16_53968612_53968630_pos_190762	-0.239173
chr1_210261923_210261941_pos_42313	-0.239175
chr11_76455400_76455418_pos_99063	-0.239176
chr15_29913862_29913880_pos_164905	-0.239176
chr15_63080768_63080786_pos_172391	-0.239177
chr9_76160551_76160569_pos_497641	-0.239177
chr2_133486905_133486923_pos_265955	-0.239178
chr6_44044288_44044306_pos_421873	-0.23918
chr9_115673116_115673134_pos_505527	-0.23918
chr1_203031738_203031756_pos_39295	-0.239181
chr1_2234230_2234248_pos_341	-0.239182
chr10_132893952_132893970_pos_83869	-0.239183
chr16_64287938_64287956_pos_192392	-0.239183
chr14_56005805_56005823_pos_153399	-0.239184
chr8_141413298_141413316_pos_490079	-0.239188
chr3_37985813_37985831_pos_321527	-0.239189
chr9_133359478_133359496_pos_510966	-0.239189
chr6_148513794_148513812_pos_436180	-0.239191
chr2_96952966_96952984_pos_260698	-0.239194
chr4_3754022_3754040_pos_351810	-0.239195
chr7_15680628_15680646_pos_444932	-0.239195
chr6_90195427_90195445_pos_426491	-0.239196
chr2_42073742_42073760_pos_251445	-0.239197
chr5_127755008_127755026_pos_394073	-0.239198
chr10_127991249_127991267_pos_82842	-0.2392
chrX_69137112_69137130_pos_516537	-0.2392
chr6_162056944_162056962_pos_439604	-0.239201
chr8_26466362_26466380_pos_472385	-0.239201
chr9_130781169_130781187_pos_509737	-0.239203
chr4_185799662_185799680_pos_375381	-0.239209
chr6_118561184_118561202_pos_430349	-0.23921
chr9_70263650_70263668_pos_496994	-0.23921
chr21_37452394_37452412_pos_300751	-0.239214
chr5_156329184_156329202_pos_402732	-0.239214
chr7_31071528_31071546_pos_448494	-0.239214
chr6_152700479_152700497_pos_437464	-0.239216
chr2_164834599_164834617_pos_270530	-0.239218
chr17_58960264_58960282_pos_212669	-0.23922
chr5_124740407_124740425_pos_393189	-0.239224
chr10_63799918_63799936_pos_65501	-0.239226
chr10_74461825_74461843_pos_68160	-0.23923
chr21_31397882_31397900_pos_299341	-0.239235
chr4_16196688_16196706_pos_353883	-0.239237
chr16_58032955_58032973_pos_191933	-0.239241
chr1_170415235_170415253_pos_33390	-0.239243
chr20_10558886_10558904_pos_287016	-0.239244
chr2_20443402_20443420_pos_245466	-0.23925
chr22_40983018_40983036_pos_311484	-0.23925
chr22_29801374_29801392_pos_307440	-0.239251
chr9_35833912_35833930_pos_495300	-0.239252
chr7_28530482_28530500_pos_447528	-0.239253
chr4_158874221_158874239_pos_371785	-0.239254
chr4_83626341_83626359_pos_361255	-0.239255
chr5_91101934_91101952_pos_388967	-0.239256
chr2_231717619_231717637_pos_281831	-0.239257
chr9_112793454_112793472_pos_504624	-0.239257
chr10_102676254_102676272_pos_76277	-0.239258
chr6_27127232_27127250_pos_417265	-0.239261
chr14_83977342_83977360_pos_160233	-0.239263
chr2_54419541_54419559_pos_254435	-0.239263
chr5_55592486_55592504_pos_382350	-0.239263
chr5_168973082_168973100_pos_404685	-0.239265
chr7_42109016_42109034_pos_450755	-0.239267
chr9_124079338_124079356_pos_507153	-0.239268
chr11_119881052_119881070_pos_105578	-0.239269
chr9_14319456_14319474_pos_493088	-0.239269
chr10_78588316_78588334_pos_69540	-0.23927
chr4_151540942_151540960_pos_370042	-0.239271
chr1_225764048_225764066_pos_45792	-0.239272
chr3_195598112_195598130_pos_350740	-0.239272
chr8_123692894_123692912_pos_485645	-0.239274
chr14_51019410_51019428_pos_151769	-0.239277
chr8_69620126_69620144_pos_478760	-0.239281
chr16_26196982_26197000_pos_189016	-0.239285
chr1_210265090_210265108_pos_42326	-0.239287
chr1_225755949_225755967_pos_45773	-0.239291
chr7_70064213_70064231_pos_453898	-0.239295
chr17_63395252_63395270_pos_213760	-0.239296
chr6_28941312_28941330_pos_417431	-0.239296
chr17_76744278_76744296_pos_216967	-0.239297
chr9_130823673_130823691_pos_509749	-0.239297
chr22_27727002_27727020_pos_306644	-0.239298
chr15_45346520_45346538_pos_168468	-0.239299
chr6_110328372_110328390_pos_428341	-0.2393
chr2_168634050_168634068_pos_271072	-0.239301
chr18_23357321_23357339_pos_223862	-0.239302
chr5_78659272_78659290_pos_387128	-0.239305
chr6_3806410_3806428_pos_409792	-0.239309
chr9_4356466_4356484_pos_491549	-0.239309
chr15_73694566_73694584_pos_176741	-0.23931
chr7_132035622_132035640_pos_461750	-0.23931
chr6_129141652_129141670_pos_431809	-0.239311
chr12_32810282_32810300_pos_117390	-0.239315
chr14_33941678_33941696_pos_150815	-0.239315
chr2_43178980_43178998_pos_252009	-0.239315
chr4_53186124_53186142_pos_357885	-0.239318
chr13_29386687_29386705_pos_137123	-0.239321
chr3_120147387_120147405_pos_335040	-0.239322
chr1_185960414_185960432_pos_37231	-0.239323
chr2_179595486_179595504_pos_273134	-0.239323
chr12_110548442_110548460_pos_130506	-0.239324
chr4_122877580_122877598_pos_365338	-0.239324
chr15_51782514_51782532_pos_169479	-0.239326
chr19_4970686_4970704_pos_233317	-0.239328
chr2_159737942_159737960_pos_269411	-0.239329
chr18_48957827_48957845_pos_227908	-0.23933
chr4_184097488_184097506_pos_374431	-0.239331
chrX_39642086_39642104_pos_514401	-0.239333
chr6_16229472_16229490_pos_413917	-0.239335
chr9_133237722_133237740_pos_510950	-0.239336
chr1_58755711_58755729_pos_16692	-0.239337
chr7_94650376_94650394_pos_456658	-0.239337
chr2_40505970_40505988_pos_250962	-0.239338
chr6_138554972_138554990_pos_433800	-0.239338
chr10_70552808_70552826_pos_66481	-0.239339
chr13_109257167_109257185_pos_146960	-0.239339
chr17_17642018_17642036_pos_203654	-0.239339
chr12_93339915_93339933_pos_126101	-0.23934
chr15_57495836_57495854_pos_170239	-0.239344
chr20_31610888_31610906_pos_289447	-0.239345
chr11_78810464_78810482_pos_99726	-0.239346
chr2_240259758_240259776_pos_284674	-0.239346
chr3_25456486_25456504_pos_318760	-0.239346
chr16_66364766_66364784_pos_192742	-0.23935
chr13_59484010_59484028_pos_143147	-0.239353
chr2_168245354_168245372_pos_270889	-0.239357
chr1_61053018_61053036_pos_17506	-0.239359
chr5_68265635_68265653_pos_385441	-0.239359
chr8_135004759_135004777_pos_489066	-0.23936
chr11_44760654_44760672_pos_92384	-0.239362
chr5_123365244_123365262_pos_392505	-0.239365
chr7_35749861_35749879_pos_449637	-0.239366
chr19_32337088_32337106_pos_237335	-0.239369
chr18_77065570_77065588_pos_231547	-0.23937
chr2_69152022_69152040_pos_257582	-0.239373
chr17_17900655_17900673_pos_203998	-0.239375
chr1_93608679_93608697_pos_23720	-0.239377
chr9_118962578_118962596_pos_505830	-0.239378
chr10_12244140_12244158_pos_55295	-0.239379
chr10_74841846_74841864_pos_68229	-0.239384
chr15_61064806_61064824_pos_171392	-0.239384
chr19_29662621_29662639_pos_237049	-0.239385
chr1_217079186_217079204_pos_43893	-0.239386
chr1_81681544_81681562_pos_21397	-0.239387
chr14_61527502_61527520_pos_154821	-0.239387
chr17_44110031_44110049_pos_208843	-0.239387
chr18_36389880_36389898_pos_225957	-0.239387
chr1_115154160_115154178_pos_27070	-0.239389
chr6_108591682_108591700_pos_427848	-0.239389
chr1_19438210_19438228_pos_6024	-0.239391
chr1_26081832_26081850_pos_8390	-0.239392
chr12_11663464_11663482_pos_113776	-0.239392
chr3_131974032_131974050_pos_339190	-0.239392
chr7_4818252_4818270_pos_443598	-0.239392
chr12_123990668_123990686_pos_133867	-0.239394
chr5_57434612_57434630_pos_383011	-0.239394
chr3_72661303_72661321_pos_330696	-0.239401
chr8_78611039_78611057_pos_479233	-0.239401
chr11_16295286_16295304_pos_88512	-0.239402
chr1_67840848_67840866_pos_20109	-0.239403
chr17_50613818_50613836_pos_211147	-0.239403
chr3_159857032_159857050_pos_343498	-0.239403
chr6_136669426_136669444_pos_433189	-0.239404
chr21_33198327_33198345_pos_299692	-0.239407
chr7_80625684_80625702_pos_455431	-0.239407
chr7_102013322_102013340_pos_457708	-0.239407
chr8_126825070_126825088_pos_486834	-0.239407
chr1_201791860_201791878_pos_38723	-0.239408
chr18_22277712_22277730_pos_223023	-0.239408
chr10_24256960_24256978_pos_58126	-0.239409
chr5_54722145_54722163_pos_382089	-0.239409
chr3_52448908_52448926_pos_325418	-0.23941
chr9_614552_614570_pos_490742	-0.23941
chr4_143345146_143345164_pos_368427	-0.239411
chr13_110478012_110478030_pos_147856	-0.239413
chr17_1971080_1971098_pos_199553	-0.239415
chr4_85491838_85491856_pos_361367	-0.239416
chr1_11939264_11939282_pos_3980	-0.239417
chr1_46136504_46136522_pos_14079	-0.239417
chr12_5066426_5066444_pos_112814	-0.239419
chr8_22562510_22562528_pos_471268	-0.239421
chr5_82640204_82640222_pos_388178	-0.239424
chr8_17447848_17447866_pos_469516	-0.239424
chr1_18927872_18927890_pos_5838	-0.239427
chr1_180542922_180542940_pos_35235	-0.239427
chr14_77015458_77015476_pos_159772	-0.239428
chr4_143360494_143360512_pos_368544	-0.239428
chr13_61162622_61162640_pos_143253	-0.239429
chr6_125340679_125340697_pos_431224	-0.23943
chr9_127809936_127809954_pos_508496	-0.23943
chrX_136046898_136046916_pos_518612	-0.23943
chr2_224146088_224146106_pos_280684	-0.239434
chr17_29699688_29699706_pos_205581	-0.239435
chr5_112145947_112145965_pos_390962	-0.239437
chr6_7496392_7496410_pos_411179	-0.239439
chr11_128341414_128341432_pos_107958	-0.23944
chr5_77282552_77282570_pos_386830	-0.23944
chr9_113479687_113479705_pos_504800	-0.23944
chr1_69710799_69710817_pos_20400	-0.239442
chr3_149600820_149600838_pos_341692	-0.239444
chr12_2284886_2284904_pos_111323	-0.239445
chr11_120601661_120601679_pos_105921	-0.239446
chr4_94407344_94407362_pos_362318	-0.239446
chr9_37582680_37582698_pos_495548	-0.239448
chr7_8206005_8206023_pos_444499	-0.239449
chr7_95290206_95290224_pos_456723	-0.239451
chr1_55556382_55556400_pos_15906	-0.239457
chr12_108303210_108303228_pos_129244	-0.239458
chr18_24762710_24762728_pos_224107	-0.239458
chr1_224506681_224506699_pos_45575	-0.23946
chr9_88873034_88873052_pos_499249	-0.23946
chr10_91201470_91201488_pos_73047	-0.239461
chr5_40569952_40569970_pos_380810	-0.239461
chr1_232302844_232302862_pos_48290	-0.239462
chr11_125215204_125215222_pos_107172	-0.239462
chr12_122841834_122841852_pos_133362	-0.239462
chr11_114220062_114220080_pos_103918	-0.239466
chr13_22190552_22190570_pos_135618	-0.239468
chr3_64150970_64150988_pos_327504	-0.239468
chrX_136260902_136260920_pos_518760	-0.239468
chr12_11725048_11725066_pos_113849	-0.239469
chr17_65748694_65748712_pos_214362	-0.239469
chr2_101111548_101111566_pos_261687	-0.239469
chr10_89349174_89349192_pos_72340	-0.23947
chr13_59343328_59343346_pos_143069	-0.23947
chr7_22587563_22587581_pos_446120	-0.23947
chr5_54792982_54793000_pos_382156	-0.239472
chr5_136054268_136054286_pos_395428	-0.239472
chr6_138818681_138818699_pos_433865	-0.239472
chr17_48025388_48025406_pos_210106	-0.239474
chr4_168751906_168751924_pos_372575	-0.239476
chr15_62650172_62650190_pos_171839	-0.239478
chr17_12744460_12744478_pos_202574	-0.239478
chr12_92035148_92035166_pos_125417	-0.239482
chr2_225575310_225575328_pos_280810	-0.239483
chr22_19411509_19411527_pos_304469	-0.239484
chr2_226720304_226720322_pos_280943	-0.239485
chr4_169100866_169100884_pos_372869	-0.239485
chr6_21588536_21588554_pos_416086	-0.239485
chr22_28184066_28184084_pos_307003	-0.239488
chr6_57268254_57268272_pos_424243	-0.239488
chr2_133976874_133976892_pos_266180	-0.239493
chr5_14452794_14452812_pos_378103	-0.239493
chr6_105428622_105428640_pos_427264	-0.239494
chr16_75733668_75733686_pos_195041	-0.239499
chr4_122784308_122784326_pos_365311	-0.239502
chr3_187263496_187263514_pos_347912	-0.239503
chr11_128898411_128898429_pos_108546	-0.239504
chr20_19850296_19850314_pos_288262	-0.239504
chr16_4681288_4681306_pos_186076	-0.239506
chr17_44585788_44585806_pos_209049	-0.239507
chr5_56177258_56177276_pos_382577	-0.239507
chr2_30239448_30239466_pos_247612	-0.239509
chr6_107646396_107646414_pos_427643	-0.239509
chr10_24344487_24344505_pos_58196	-0.239512
chr17_57574218_57574236_pos_212156	-0.239512
chr6_54059216_54059234_pos_423556	-0.239514
chr16_1550226_1550244_pos_185023	-0.239516
chr17_78794352_78794370_pos_218108	-0.23952
chr20_18669685_18669703_pos_288008	-0.239522
chr8_120205534_120205552_pos_484579	-0.239523
chr7_37284950_37284968_pos_450129	-0.239524
chr2_207561509_207561527_pos_277228	-0.239525
chr11_117176294_117176312_pos_104612	-0.239526
chr17_50421750_50421768_pos_210985	-0.239527
chr6_107495800_107495818_pos_427525	-0.239528
chr2_96192794_96192812_pos_260338	-0.239529
chr15_91981072_91981090_pos_181728	-0.239531
chr9_136942916_136942934_pos_512173	-0.239532
chr10_124666192_124666210_pos_82002	-0.239533
chr1_203509666_203509684_pos_39703	-0.239535
chr8_124036879_124036897_pos_485720	-0.239535
chr2_201414583_201414601_pos_275821	-0.239536
chr4_25002812_25002830_pos_354814	-0.239538
chr2_100126163_100126181_pos_261313	-0.239539
chr2_27796120_27796138_pos_246807	-0.239542
chr7_64998196_64998214_pos_453527	-0.239543
chr18_48229546_48229564_pos_227244	-0.239545
chr10_76312542_76312560_pos_68739	-0.239546
chr10_122206088_122206106_pos_81489	-0.239546
chr17_17355070_17355088_pos_203423	-0.239546
chr4_140633230_140633248_pos_367699	-0.239546
chr1_55632228_55632246_pos_15960	-0.239549
chr1_205914814_205914832_pos_40848	-0.239552
chr17_64332139_64332157_pos_214093	-0.239553
chr2_220998658_220998676_pos_280105	-0.239555
chr3_27342478_27342496_pos_319084	-0.239559
chr3_63993739_63993757_pos_327487	-0.239559
chr11_20027050_20027068_pos_89754	-0.239562
chr6_85405124_85405142_pos_425911	-0.239565
chr3_71109751_71109769_pos_329874	-0.239571
chr13_113220471_113220489_pos_148613	-0.239573
chr1_206487146_206487164_pos_40981	-0.239575
chr13_20939822_20939840_pos_135397	-0.239577
chr6_1765522_1765540_pos_408986	-0.239577
chr12_53066184_53066202_pos_120579	-0.239578
chr12_93884912_93884930_pos_126510	-0.239579
chr4_148288406_148288424_pos_369682	-0.239579
chr10_73816410_73816428_pos_67804	-0.239582
chr16_88474295_88474313_pos_198047	-0.239583
chr17_30472672_30472690_pos_205830	-0.239585
chr10_31147316_31147334_pos_60009	-0.239586
chr10_96571476_96571494_pos_74808	-0.239587
chr1_165376653_165376671_pos_32217	-0.239588
chr6_43285261_43285279_pos_421475	-0.239589
chr17_81428192_81428210_pos_218898	-0.23959
chr3_113254508_113254526_pos_333995	-0.239591
chr9_107667740_107667758_pos_503097	-0.239593
chr1_39165104_39165122_pos_11646	-0.239595
chr4_7252928_7252946_pos_352124	-0.239597
chr1_201311202_201311220_pos_38087	-0.239598
chr10_865758_865776_pos_52233	-0.239598
chr11_33289908_33289926_pos_90931	-0.239599
chr1_47405920_47405938_pos_14253	-0.239602
chr19_2208662_2208680_pos_232396	-0.239602
chr5_149564382_149564400_pos_400477	-0.239603
chr12_114240164_114240182_pos_131235	-0.239608
chr6_37222430_37222448_pos_419904	-0.239608
chr5_140243006_140243024_pos_397011	-0.239609
chr11_30874424_30874442_pos_90679	-0.239612
chr7_151638112_151638130_pos_465373	-0.239613
chr2_29039830_29039848_pos_247383	-0.239615
chr16_70714810_70714828_pos_193956	-0.239616
chr1_245328148_245328166_pos_51455	-0.239619
chr1_109521666_109521684_pos_25856	-0.23962
chr3_40292196_40292214_pos_322074	-0.239621
chr4_124490486_124490504_pos_366015	-0.239621
chr11_122491998_122492016_pos_106609	-0.239624
chr3_4656548_4656566_pos_314355	-0.239624
chr2_217431512_217431530_pos_278640	-0.239626
chr7_19107303_19107321_pos_445655	-0.239629
chr15_37110771_37110789_pos_166599	-0.239633
chr2_30405078_30405096_pos_247823	-0.239634
chr7_47465312_47465330_pos_452069	-0.239639
chr13_50419644_50419662_pos_142351	-0.239643
chr7_29091214_29091232_pos_447741	-0.239644
chr2_201420794_201420812_pos_275830	-0.239645
chr3_47443352_47443370_pos_324225	-0.239646
chr10_44996348_44996366_pos_62551	-0.239647
chr10_110411210_110411228_pos_77929	-0.239647
chr11_33930816_33930834_pos_91070	-0.239651
chr12_110135134_110135152_pos_130156	-0.239651
chr14_68594202_68594220_pos_156579	-0.239652
chr18_48941060_48941078_pos_227847	-0.239652
chr15_53833534_53833552_pos_169744	-0.239653
chr2_1642847_1642865_pos_241661	-0.239653
chr22_19910042_19910060_pos_304578	-0.239653
chr6_28982640_28982658_pos_417479	-0.239653
chr2_66566366_66566384_pos_257083	-0.239654
chr19_5631818_5631836_pos_233544	-0.239656
chr1_203674354_203674372_pos_39987	-0.239657
chr13_50208732_50208750_pos_142267	-0.23966
chr10_22657426_22657444_pos_57899	-0.239663
chr15_100116494_100116512_pos_184276	-0.239664
chr2_160251692_160251710_pos_269522	-0.239664
chr22_36451694_36451712_pos_309918	-0.239664
chr15_65513036_65513054_pos_173321	-0.23967
chr3_120496464_120496482_pos_335268	-0.23967
chrX_39890878_39890896_pos_514546	-0.23967
chr10_25048058_25048076_pos_58403	-0.239674
chr11_119940980_119940998_pos_105642	-0.239676
chr1_178262557_178262575_pos_34849	-0.23968
chr9_121272032_121272050_pos_506115	-0.23968
chr11_32670834_32670852_pos_90851	-0.239682
chr4_80043950_80043968_pos_360867	-0.239683
chr10_45419722_45419740_pos_62570	-0.23969
chr1_109534730_109534748_pos_25874	-0.239692
chr8_96909468_96909486_pos_481272	-0.239692
chr13_46572020_46572038_pos_141421	-0.239695
chr2_215668364_215668382_pos_277834	-0.239696
chr14_95483280_95483298_pos_162237	-0.239697
chr18_76487828_76487846_pos_231425	-0.239699
chr22_46377692_46377710_pos_313323	-0.239699
chr3_178318477_178318495_pos_346181	-0.239699
chr5_125485188_125485206_pos_393567	-0.239699
chr22_36360130_36360148_pos_309739	-0.2397
chr10_125333808_125333826_pos_82596	-0.239702
chr22_33864766_33864784_pos_308765	-0.239702
chr4_156968669_156968687_pos_371296	-0.239705
chr19_48626520_48626538_pos_240401	-0.239706
chr9_68894706_68894724_pos_496388	-0.239706
chr17_50786046_50786064_pos_211207	-0.239709
chr1_44048279_44048297_pos_13545	-0.239711
chr20_41249196_41249214_pos_292304	-0.239711
chr20_35776990_35777008_pos_290754	-0.239715
chr1_206658436_206658454_pos_41119	-0.239716
chr5_15852352_15852370_pos_378598	-0.239718
chr5_142024924_142024942_pos_397435	-0.239719
chr13_71879422_71879440_pos_143504	-0.239721
chr2_101435412_101435430_pos_261897	-0.239721
chr9_99368762_99368780_pos_502190	-0.239722
chr1_33345970_33345988_pos_10670	-0.239724
chr7_132377304_132377322_pos_461956	-0.239724
chr1_217139643_217139661_pos_43950	-0.239726
chr17_2238718_2238736_pos_200014	-0.239726
chr5_149447690_149447708_pos_400315	-0.239728
chr5_41526808_41526826_pos_381072	-0.239729
chr12_20603294_20603312_pos_115713	-0.239732
chr1_21911290_21911308_pos_6765	-0.239733
chr3_188397344_188397362_pos_348608	-0.239736
chr11_75348254_75348272_pos_98574	-0.239737
chr6_142902776_142902794_pos_435119	-0.23974
chr1_163200648_163200666_pos_31591	-0.239741
chrX_153928654_153928672_pos_519249	-0.239742
chr12_542604_542622_pos_110210	-0.239743
chr1_36175368_36175386_pos_11151	-0.239746
chr16_75245540_75245558_pos_194803	-0.239746
chr9_125534811_125534829_pos_507557	-0.239746
chr3_129621994_129622012_pos_338884	-0.239748
chr7_44768094_44768112_pos_451363	-0.23975
chr17_57667645_57667663_pos_212289	-0.239751
chr2_106852086_106852104_pos_263024	-0.239753
chr6_163306618_163306636_pos_439994	-0.239755
chr12_52126944_52126962_pos_120307	-0.239757
chr9_36471542_36471560_pos_495493	-0.239758
chr1_45922558_45922576_pos_13967	-0.239764
chr10_79081502_79081520_pos_69983	-0.239769
chr6_22028880_22028898_pos_416358	-0.239772
chr2_219709527_219709545_pos_279950	-0.239778
chr18_7609700_7609718_pos_220789	-0.239781
chrX_118781130_118781148_pos_517772	-0.239781
chr13_41614198_41614216_pos_140178	-0.239782
chr3_72319486_72319504_pos_330599	-0.239782
chr5_16412268_16412286_pos_378742	-0.239782
chr8_38701086_38701104_pos_474916	-0.239783
chr8_66124972_66124990_pos_478374	-0.239785
chr20_54048663_54048681_pos_295788	-0.239788
chr7_24231758_24231776_pos_446436	-0.239789
chr2_101559752_101559770_pos_262007	-0.23979
chr4_143420367_143420385_pos_368628	-0.239792
chr1_87952176_87952194_pos_22721	-0.239793
chr2_157786928_157786946_pos_268600	-0.239793
chr17_2059190_2059208_pos_199606	-0.239794
chr5_137834838_137834856_pos_395776	-0.239795
chr9_121322498_121322516_pos_506167	-0.239797
chr1_16128488_16128506_pos_5340	-0.239798
chr10_79113378_79113396_pos_70029	-0.239798
chr15_57923549_57923567_pos_170642	-0.239799
chr11_45993934_45993952_pos_93028	-0.2398
chr20_53900844_53900862_pos_295728	-0.2398
chr9_109430823_109430841_pos_503486	-0.2398
chr12_42769246_42769264_pos_117879	-0.239801
chr5_83467730_83467748_pos_388270	-0.239802
chr6_8182482_8182500_pos_411399	-0.239802
chr13_75362986_75363004_pos_143823	-0.239804
chr13_110525190_110525208_pos_147897	-0.239805
chr14_59255378_59255396_pos_153886	-0.239805
chr4_146245790_146245808_pos_368912	-0.239806
chr6_113559225_113559243_pos_429400	-0.239807
chr18_68494889_68494907_pos_230657	-0.239809
chr6_2718960_2718978_pos_409326	-0.23981
chr10_109899728_109899746_pos_77452	-0.239812
chr15_64011084_64011102_pos_172707	-0.239812
chr2_216691014_216691032_pos_278182	-0.239815
chr13_75803644_75803662_pos_144152	-0.239819
chr2_18842024_18842042_pos_245088	-0.23982
chr3_171176130_171176148_pos_344459	-0.239821
chr5_128328626_128328644_pos_394224	-0.239822
chr8_132881700_132881718_pos_488208	-0.239822
chr4_183141941_183141959_pos_374115	-0.239826
chr10_46025534_46025552_pos_62625	-0.239829
chr1_231558550_231558568_pos_47836	-0.239832
chr5_71631504_71631522_pos_385619	-0.239833
chr10_89506244_89506262_pos_72498	-0.239835
chr11_61763028_61763046_pos_94724	-0.239837
chr4_42572298_42572316_pos_356760	-0.239837
chr15_101007494_101007512_pos_184430	-0.23984
chr3_29453400_29453418_pos_319496	-0.239842
chr17_29145427_29145445_pos_205339	-0.239845
chr11_22116126_22116144_pos_89947	-0.239851
chr12_28872898_28872916_pos_116911	-0.239851
chr20_44553144_44553162_pos_292879	-0.239854
chr21_16376757_16376775_pos_298083	-0.239854
chr1_16033002_16033020_pos_5293	-0.239855
chr9_86718490_86718508_pos_498610	-0.239857
chr11_9568864_9568882_pos_85730	-0.23986
chr10_30002555_30002573_pos_59440	-0.239862
chr20_38757654_38757672_pos_291845	-0.239862
chr14_81205846_81205864_pos_160116	-0.239863
chr6_112246094_112246112_pos_429174	-0.239864
chr1_168080603_168080621_pos_32726	-0.239868
chr2_207810880_207810898_pos_277272	-0.239875
chr4_8409888_8409906_pos_352904	-0.239875
chr4_156968606_156968624_pos_371295	-0.239875
chr22_25081505_25081523_pos_305914	-0.239876
chr5_73312640_73312658_pos_386173	-0.239876
chr13_44842380_44842398_pos_141227	-0.23988
chr17_48131328_48131346_pos_210147	-0.239882
chr1_94527506_94527524_pos_24237	-0.239883
chr2_203582783_203582801_pos_276142	-0.239883
chr3_50614244_50614262_pos_325004	-0.239886
chr2_144501950_144501968_pos_267369	-0.239888
chr22_37501999_37502017_pos_310079	-0.239889
chr8_134794080_134794098_pos_488949	-0.239889
chr1_84603666_84603684_pos_21813	-0.23989
chr5_171673505_171673523_pos_405433	-0.23989
chr6_166959462_166959480_pos_441137	-0.239891
chr2_12277626_12277644_pos_243804	-0.239895
chr11_125339388_125339406_pos_107226	-0.239897
chr14_53306316_53306334_pos_152382	-0.239898
chr1_21867678_21867696_pos_6666	-0.239901
chr16_48798364_48798382_pos_190041	-0.239901
chr20_32228162_32228180_pos_289651	-0.239901
chr4_173525040_173525058_pos_373383	-0.239905
chr1_168613969_168613987_pos_32976	-0.239908
chr12_110102374_110102392_pos_130123	-0.239908
chr13_33228802_33228820_pos_138567	-0.239912
chr1_61279790_61279808_pos_17847	-0.239914
chr3_172290570_172290588_pos_345296	-0.239916
chr17_562346_562364_pos_198591	-0.239917
chr3_69410616_69410634_pos_329275	-0.239919
chr2_37851728_37851746_pos_249912	-0.239921
chr9_109036506_109036524_pos_503339	-0.239921
chr7_102232566_102232584_pos_457842	-0.239924
chr2_173998074_173998092_pos_272083	-0.239925
chr9_72043696_72043714_pos_497370	-0.239926
chr5_68264400_68264418_pos_385434	-0.239927
chr19_2477976_2477994_pos_232447	-0.239928
chr1_8134114_8134132_pos_1942	-0.239929
chr11_11641652_11641670_pos_86474	-0.23993
chr7_25841138_25841156_pos_446930	-0.239931
chr10_122265850_122265868_pos_81537	-0.239934
chr16_13957566_13957584_pos_187263	-0.239934
chr2_231321316_231321334_pos_281652	-0.239934
chr4_1727644_1727662_pos_351284	-0.239935
chr4_30717568_30717586_pos_355336	-0.239935
chr16_84902_84920_pos_184787	-0.239939
chr9_113523352_113523370_pos_504867	-0.239939
chr6_14804835_14804853_pos_413376	-0.239943
chr2_86223488_86223506_pos_259863	-0.239944
chr22_36350956_36350974_pos_309690	-0.239947
chr7_116949288_116949306_pos_459967	-0.239947
chr2_25956076_25956094_pos_246363	-0.239951
chr5_153953114_153953132_pos_402081	-0.239951
chr9_131678794_131678812_pos_510520	-0.239951
chr8_11698904_11698922_pos_468199	-0.239952
chr6_39777404_39777422_pos_420444	-0.239954
chr1_41898330_41898348_pos_12904	-0.239959
chr4_6271737_6271755_pos_351904	-0.23996
chr1_170163378_170163396_pos_33327	-0.239961
chr4_123416008_123416026_pos_365449	-0.239962
chr8_25585678_25585696_pos_472040	-0.239962
chr7_18978226_18978244_pos_445648	-0.239963
chr1_163130700_163130718_pos_31524	-0.239965
chr2_43175320_43175338_pos_252003	-0.239966
chr10_4852020_4852038_pos_53623	-0.239968
chr10_119353704_119353722_pos_80692	-0.239968
chr2_219552752_219552770_pos_279754	-0.239968
chr12_57107639_57107657_pos_121270	-0.239969
chr3_60056104_60056122_pos_326955	-0.239973
chr6_107495302_107495320_pos_427517	-0.239975
chr3_73558832_73558850_pos_331113	-0.239977
chr11_68346366_68346384_pos_96745	-0.23998
chr7_91268264_91268282_pos_456064	-0.239981
chr2_160469980_160469998_pos_269803	-0.239982
chr9_87379300_87379318_pos_498945	-0.239982
chr7_151078946_151078964_pos_465127	-0.239985
chr15_34515080_34515098_pos_165448	-0.239986
chr15_92143146_92143164_pos_181873	-0.239987
chr5_143177710_143177728_pos_398534	-0.239987
chrX_12978954_12978972_pos_512879	-0.239988
chr15_40051170_40051188_pos_167152	-0.23999
chr19_10813187_10813205_pos_234513	-0.239992
chr3_105790700_105790718_pos_332860	-0.239995
chr9_129962772_129962790_pos_509402	-0.239995
chr5_54793932_54793950_pos_382166	-0.239996
chr1_151014646_151014664_pos_29253	-0.239998
chr5_149433930_149433948_pos_400282	-0.240003
chr8_126382126_126382144_pos_486630	-0.240003
chr2_196373386_196373404_pos_275016	-0.240009
chr1_225447898_225447916_pos_45611	-0.24001
chr2_237098108_237098126_pos_283067	-0.240013
chr6_24930623_24930641_pos_416842	-0.240013
chr2_96907605_96907623_pos_260658	-0.240015
chr3_12414054_12414072_pos_315975	-0.240015
chr7_151019647_151019665_pos_465089	-0.240021
chr11_74682554_74682572_pos_98360	-0.240022
chr7_140567381_140567399_pos_464370	-0.240022
chrX_46577480_46577498_pos_515340	-0.240025
chr17_81422926_81422944_pos_218884	-0.240027
chr2_158965226_158965244_pos_268881	-0.240027
chr3_172332688_172332706_pos_345362	-0.240027
chr3_126472372_126472390_pos_337334	-0.240029
chr1_225578686_225578704_pos_45662	-0.240033
chr10_73887962_73887980_pos_67877	-0.240035
chrX_110402679_110402697_pos_517592	-0.240035
chr11_72697235_72697253_pos_97659	-0.240038
chr13_20940238_20940256_pos_135402	-0.240039
chr7_151730005_151730023_pos_465582	-0.240039
chr13_39874292_39874310_pos_139645	-0.240041
chr1_23555866_23555884_pos_7289	-0.240042
chr6_38604882_38604900_pos_420306	-0.240044
chr4_137703252_137703270_pos_366815	-0.240045
chr3_150743666_150743684_pos_342114	-0.240046
chr18_48680832_48680850_pos_227509	-0.240051
chr7_32079780_32079798_pos_448631	-0.240051
chr18_21997723_21997741_pos_222538	-0.240056
chr2_218909124_218909142_pos_279448	-0.240063
chr3_127746704_127746722_pos_337771	-0.240069
chr13_74452433_74452451_pos_143747	-0.24007
chr9_16337454_16337472_pos_493561	-0.24007
chr13_110137768_110137786_pos_147257	-0.240072
chr4_99205374_99205392_pos_362800	-0.240076
chr1_60990166_60990184_pos_17448	-0.240077
chr3_188635766_188635784_pos_348709	-0.24008
chr15_71223182_71223200_pos_175876	-0.240081
chr7_143393270_143393288_pos_464543	-0.240082
chr9_131227514_131227532_pos_509942	-0.240082
chr5_53037832_53037850_pos_381723	-0.240086
chr18_79398256_79398274_pos_231715	-0.240087
chr5_175713050_175713068_pos_407781	-0.24009
chr20_44144330_44144348_pos_292659	-0.240092
chr2_20728417_20728435_pos_245677	-0.240093
chr7_104964058_104964076_pos_458110	-0.240095
chr5_178577563_178577581_pos_408293	-0.240096
chr14_21014864_21014882_pos_149088	-0.240101
chr14_76773672_76773690_pos_159574	-0.240101
chr19_38650101_38650119_pos_237940	-0.240102
chr16_48947532_48947550_pos_190068	-0.240107
chr13_51818506_51818524_pos_142853	-0.240111
chr2_17608792_17608810_pos_244773	-0.240113
chr11_19573384_19573402_pos_89309	-0.240117
chr3_171841826_171841844_pos_344955	-0.240118
chr16_11497732_11497750_pos_186976	-0.240119
chr1_32946788_32946806_pos_10472	-0.240121
chr3_30437578_30437596_pos_319803	-0.240122
chr3_171804600_171804618_pos_344884	-0.240122
chr19_33404940_33404958_pos_237410	-0.240126
chr2_8616358_8616376_pos_242570	-0.240126
chr10_132464884_132464902_pos_83618	-0.240128
chr4_110851094_110851112_pos_363791	-0.240128
chr21_38902956_38902974_pos_301227	-0.240133
chr9_136003581_136003599_pos_511787	-0.240134
chr2_1742818_1742836_pos_241757	-0.240135
chr22_38257348_38257366_pos_310518	-0.240135
chr8_40145868_40145886_pos_475354	-0.240138
chr1_171221964_171221982_pos_33627	-0.240139
chr11_45945416_45945434_pos_93002	-0.240139
chr6_139888815_139888833_pos_434438	-0.24014
chr11_76576524_76576542_pos_99083	-0.240143
chr17_633036_633054_pos_198630	-0.240143
chr9_106707950_106707968_pos_502726	-0.240143
chr1_22418901_22418919_pos_6959	-0.240144
chr6_168541622_168541640_pos_441497	-0.240144
chr1_109253964_109253982_pos_25724	-0.240146
chr22_42940476_42940494_pos_312367	-0.240146
chr3_149548066_149548084_pos_341585	-0.240146
chr11_128768989_128769007_pos_108457	-0.240148
chr22_29827660_29827678_pos_307458	-0.240148
chr5_57697242_57697260_pos_383167	-0.240149
chr3_43497328_43497346_pos_323223	-0.240156
chr8_38713122_38713140_pos_474926	-0.240158
chr17_61313628_61313646_pos_213397	-0.240159
chr4_76459572_76459590_pos_359885	-0.240159
chrX_24799757_24799775_pos_513913	-0.240159
chr15_62570246_62570264_pos_171796	-0.240161
chr3_170614794_170614812_pos_344364	-0.240161
chr6_149410955_149410973_pos_436415	-0.240161
chr11_22808375_22808393_pos_90018	-0.240162
chr5_126877455_126877473_pos_393850	-0.240165
chr11_65448978_65448996_pos_95876	-0.240167
chr18_46338954_46338972_pos_226932	-0.240167
chr5_53971540_53971558_pos_381769	-0.240168
chr1_109892720_109892738_pos_26012	-0.240169
chr7_6261294_6261312_pos_444264	-0.24017
chr13_29431357_29431375_pos_137136	-0.240172
chr10_35448240_35448258_pos_61456	-0.240174
chr1_203200492_203200510_pos_39441	-0.240175
chr14_73728956_73728974_pos_158457	-0.240175
chr17_4231270_4231288_pos_200605	-0.240178
chr21_28283926_28283944_pos_298820	-0.240179
chr11_10387748_10387766_pos_85969	-0.24018
chr3_42052556_42052574_pos_322580	-0.24018
chr8_67339708_67339726_pos_478655	-0.240183
chr22_20240516_20240534_pos_304703	-0.240185
chr1_221827463_221827481_pos_45080	-0.240186
chr15_41969956_41969974_pos_167967	-0.240188
chr6_141562243_141562261_pos_434900	-0.240189
chr5_52910165_52910183_pos_381693	-0.240191
chr10_59623770_59623788_pos_64045	-0.240192
chr2_31236796_31236814_pos_248176	-0.240193
chr1_61011920_61011938_pos_17457	-0.2402
chr19_48781256_48781274_pos_240481	-0.240201
chr5_150024482_150024500_pos_400811	-0.240202
chr11_73168238_73168256_pos_97926	-0.240203
chr18_13378455_13378473_pos_222191	-0.240203
chr5_33788925_33788943_pos_379708	-0.240204
chr9_14349043_14349061_pos_493188	-0.240205
chr5_139190458_139190476_pos_396357	-0.240207
chr2_40501041_40501059_pos_250913	-0.240208
chr8_28991064_28991082_pos_473188	-0.240213
chr15_42151791_42151809_pos_168006	-0.240216
chr6_21668522_21668540_pos_416157	-0.240216
chr18_62606604_62606622_pos_230237	-0.240217
chr2_45885232_45885250_pos_252735	-0.240217
chr8_11713780_11713798_pos_468290	-0.24022
chr14_31577906_31577924_pos_150134	-0.240226
chr7_131529312_131529330_pos_461562	-0.240227
chr1_198117416_198117434_pos_37589	-0.240228
chr7_94324250_94324268_pos_456559	-0.240228
chr7_123681596_123681614_pos_460413	-0.240229
chr15_44555392_44555410_pos_168417	-0.24023
chr16_67399661_67399679_pos_193092	-0.24023
chr3_38574882_38574900_pos_321752	-0.24023
chr20_44015058_44015076_pos_292549	-0.240232
chr3_120425761_120425779_pos_335126	-0.240234
chr2_236828136_236828154_pos_282930	-0.240236
chr4_113643725_113643743_pos_364346	-0.240238
chr1_10720554_10720572_pos_3444	-0.240239
chr1_10734170_10734188_pos_3506	-0.24024
chr1_224502774_224502792_pos_45562	-0.24024
chr7_101117644_101117662_pos_457419	-0.240242
chr2_54463217_54463235_pos_254557	-0.240246
chr15_39496242_39496260_pos_167022	-0.240247
chr18_36469700_36469718_pos_226146	-0.240247
chr7_5431839_5431857_pos_443717	-0.240247
chr1_27599398_27599416_pos_9373	-0.240248
chr8_129552106_129552124_pos_487527	-0.24025
chr11_14027722_14027740_pos_88005	-0.240252
chr15_40279618_40279636_pos_167261	-0.240252
chr2_10584368_10584386_pos_243370	-0.240252
chr14_72548155_72548173_pos_157990	-0.240256
chr1_109567148_109567166_pos_25901	-0.240258
chr3_146536756_146536774_pos_341234	-0.240261
chr7_75991210_75991228_pos_454922	-0.240261
chr1_218305586_218305604_pos_44081	-0.240263
chr5_82333043_82333061_pos_387936	-0.240263
chr5_169161286_169161304_pos_404825	-0.240265
chr1_91827411_91827429_pos_23529	-0.24027
chr2_30706766_30706784_pos_248117	-0.240271
chr6_105262182_105262200_pos_427149	-0.240271
chr20_38210974_38210992_pos_291761	-0.240272
chr13_23654324_23654342_pos_135988	-0.240277
chr3_100429399_100429417_pos_332568	-0.240279
chr3_45966722_45966740_pos_323812	-0.240282
chr18_22208180_22208198_pos_222898	-0.240284
chr2_170236079_170236097_pos_271304	-0.240284
chr5_143205645_143205663_pos_398560	-0.240284
chr5_10989052_10989070_pos_377625	-0.240287
chr10_77105952_77105970_pos_68964	-0.240288
chr6_56831266_56831284_pos_424132	-0.240288
chr6_168559986_168560004_pos_441516	-0.240289
chr1_147735652_147735670_pos_28728	-0.240291
chr9_19456988_19457006_pos_494100	-0.240292
chr9_121657280_121657298_pos_506519	-0.240292
chr1_177209646_177209664_pos_34600	-0.240293
chr13_44967842_44967860_pos_141269	-0.240294
chr5_175669890_175669908_pos_407709	-0.240295
chr8_134795136_134795154_pos_488959	-0.240297
chr11_27248764_27248782_pos_90213	-0.240298
chr4_41307898_41307916_pos_356496	-0.240302
chr1_17573638_17573656_pos_5703	-0.240304
chr3_194143550_194143568_pos_349672	-0.240304
chr4_121050410_121050428_pos_365089	-0.240306
chr20_10621280_10621298_pos_287064	-0.240307
chr2_20062998_20063016_pos_245377	-0.240309
chr15_71435742_71435760_pos_176069	-0.240313
chr11_36349748_36349766_pos_91794	-0.240316
chr11_13111574_13111592_pos_87838	-0.240317
chr13_44294314_44294332_pos_141004	-0.240317
chr15_39351038_39351056_pos_166912	-0.240318
chr22_28020249_28020267_pos_306820	-0.240318
chr5_107217010_107217028_pos_390023	-0.24032
chr4_86960780_86960798_pos_361537	-0.240321
chr5_140241684_140241702_pos_397003	-0.240321
chr15_66370028_66370046_pos_173426	-0.240322
chr3_168048558_168048576_pos_343822	-0.240326
chr3_4633332_4633350_pos_314344	-0.240327
chrX_155007131_155007149_pos_519476	-0.240328
chr2_32842582_32842600_pos_248486	-0.240334
chr10_63711439_63711457_pos_65438	-0.240336
chr5_168092936_168092954_pos_404357	-0.240336
chr1_201633482_201633500_pos_38498	-0.240337
chr14_25122002_25122020_pos_149909	-0.240339
chr2_71749970_71749988_pos_258433	-0.240339
chr2_128322419_128322437_pos_265503	-0.240339
chr4_143626708_143626726_pos_368650	-0.24034
chr9_131395608_131395626_pos_510178	-0.240341
chr10_33332660_33332678_pos_60804	-0.240342
chr11_133954254_133954272_pos_109861	-0.240345
chr14_101706114_101706132_pos_162967	-0.240345
chr5_14172333_14172351_pos_377841	-0.240345
chr17_77216520_77216538_pos_217145	-0.240348
chrX_47366218_47366236_pos_515438	-0.240349
chr16_69482454_69482472_pos_193569	-0.24035
chr17_82670051_82670069_pos_219337	-0.240351
chr3_98693056_98693074_pos_331840	-0.240351
chr6_160520154_160520172_pos_439438	-0.240354
chr15_99125710_99125728_pos_183566	-0.240358
chr17_34283754_34283772_pos_206318	-0.240359
chr3_49454716_49454734_pos_324670	-0.240362
chr6_131281652_131281670_pos_432119	-0.240362
chr8_101003722_101003740_pos_482043	-0.240363
chr21_39676390_39676408_pos_301682	-0.240364
chrX_118536816_118536834_pos_517753	-0.240366
chr9_23589845_23589863_pos_494337	-0.240368
chr3_69868218_69868236_pos_329526	-0.240369
chr10_11242621_11242639_pos_55022	-0.24037
chr15_62099064_62099082_pos_171489	-0.240371
chr17_4608122_4608140_pos_200822	-0.240373
chr3_124653386_124653404_pos_336658	-0.240373
chr10_44045176_44045194_pos_62185	-0.240374
chr14_104798051_104798069_pos_164015	-0.240375
chr5_73913132_73913150_pos_386282	-0.240375
chr3_183512300_183512318_pos_346596	-0.240376
chr5_172540648_172540666_pos_405896	-0.240377
chr7_4796541_4796559_pos_443585	-0.240377
chr8_10993318_10993336_pos_467672	-0.240377
chr10_102493092_102493110_pos_76067	-0.240378
chr10_60237296_60237314_pos_64154	-0.240381
chr3_71240104_71240122_pos_330075	-0.240381
chr11_20031474_20031492_pos_89775	-0.240383
chr17_39950364_39950382_pos_207246	-0.240385
chr4_24104210_24104228_pos_354566	-0.240385
chr12_46406920_46406938_pos_118530	-0.240387
chr2_186575082_186575100_pos_273563	-0.240387
chr2_109711022_109711040_pos_263620	-0.240388
chr5_57339006_57339024_pos_382947	-0.240388
chr19_50234571_50234589_pos_240893	-0.240389
chr20_46674066_46674084_pos_293414	-0.240389
chr15_65580501_65580519_pos_173327	-0.24039
chr16_11102348_11102366_pos_186791	-0.24039
chr10_61904890_61904908_pos_64696	-0.240391
chr2_240371598_240371616_pos_284764	-0.240392
chr4_57077982_57078000_pos_358851	-0.240392
chr4_78662250_78662268_pos_360732	-0.240392
chr20_23180459_23180477_pos_288841	-0.240394
chr8_126580226_126580244_pos_486783	-0.240394
chr7_135682489_135682507_pos_462890	-0.240397
chr1_93751736_93751754_pos_23872	-0.240399
chr16_69895042_69895060_pos_193712	-0.240399
chr20_1813312_1813330_pos_285340	-0.240399
chr3_53193844_53193862_pos_325619	-0.2404
chr6_15897464_15897482_pos_413826	-0.240402
chr1_54385321_54385339_pos_15447	-0.240403
chr15_83764324_83764342_pos_179215	-0.240403
chr6_147621188_147621206_pos_435934	-0.240403
chr13_35470956_35470974_pos_138866	-0.24041
chr9_69216396_69216414_pos_496701	-0.24041
chr2_65377798_65377816_pos_256723	-0.240411
chr5_77419838_77419856_pos_386857	-0.240413
chr7_4614031_4614049_pos_443403	-0.240413
chr5_172418494_172418512_pos_405779	-0.240414
chr3_128344421_128344439_pos_338109	-0.240416
chr11_108101413_108101431_pos_102467	-0.240417
chr17_57782232_57782250_pos_212330	-0.240419
chr17_21275190_21275208_pos_204729	-0.240422
chr3_194087352_194087370_pos_349613	-0.240422
chr17_76269016_76269034_pos_216649	-0.240423
chr1_84843190_84843208_pos_21894	-0.240424
chr2_212360178_212360196_pos_277535	-0.240428
chr17_2203290_2203308_pos_199979	-0.240429
chr19_41432050_41432068_pos_238776	-0.24043
chr1_25765364_25765382_pos_8238	-0.240431
chr12_51973249_51973267_pos_120219	-0.240431
chr7_51186618_51186636_pos_452942	-0.240432
chr1_47940990_47941008_pos_14464	-0.240436
chr10_99997242_99997260_pos_75526	-0.240437
chr8_13425231_13425249_pos_469141	-0.240437
chr19_12777798_12777816_pos_234874	-0.240439
chr15_91802195_91802213_pos_181398	-0.24044
chr11_86151352_86151370_pos_100241	-0.240441
chr20_57201289_57201307_pos_296003	-0.240441
chr3_167814503_167814521_pos_343757	-0.240444
chr19_14435120_14435138_pos_235392	-0.240445
chr17_8552628_8552646_pos_201421	-0.240447
chr18_23147104_23147122_pos_223729	-0.240448
chr2_41966588_41966606_pos_251317	-0.240448
chr4_125314424_125314442_pos_366113	-0.240448
chr12_116990624_116990642_pos_132082	-0.240449
chr6_21046414_21046432_pos_415871	-0.24045
chr9_122107280_122107298_pos_506777	-0.24045
chr3_111851640_111851658_pos_333504	-0.240452
chr17_43014088_43014106_pos_208344	-0.240453
chr11_117885128_117885146_pos_104879	-0.240456
chr4_124059819_124059837_pos_365863	-0.240456
chr20_3752314_3752332_pos_285730	-0.240457
chr2_40102480_40102498_pos_250599	-0.240459
chr20_46349219_46349237_pos_293332	-0.240462
chr14_90409318_90409336_pos_160931	-0.240465
chr12_93203694_93203712_pos_125993	-0.240468
chr3_64936248_64936266_pos_327980	-0.24047
chr2_236831012_236831030_pos_282933	-0.240472
chr2_65796187_65796205_pos_256778	-0.240474
chr4_20251306_20251324_pos_354123	-0.240474
chr6_37128114_37128132_pos_419800	-0.240476
chr10_70074322_70074340_pos_66301	-0.240477
chr2_144837116_144837134_pos_267640	-0.240477
chr8_130262818_130262836_pos_487737	-0.240479
chr16_15778004_15778022_pos_187606	-0.240482
chr7_31882394_31882412_pos_448527	-0.240482
chr2_41879336_41879354_pos_251176	-0.240483
chr5_55585492_55585510_pos_382340	-0.240483
chr15_57565522_57565540_pos_170399	-0.240485
chr12_11885466_11885484_pos_114104	-0.240487
chr10_24720430_24720448_pos_58292	-0.240489
chr1_109892780_109892798_pos_26014	-0.240494
chr1_201656860_201656878_pos_38533	-0.240495
chr1_85315926_85315944_pos_22114	-0.240498
chr5_16153136_16153154_pos_378714	-0.240499
chr1_226634353_226634371_pos_46097	-0.240507
chr2_237731844_237731862_pos_283761	-0.240508
chr5_113219319_113219337_pos_391396	-0.240508
chr7_22083392_22083410_pos_445907	-0.240508
chr9_133002347_133002365_pos_510847	-0.240508
chr5_171640112_171640130_pos_405385	-0.240509
chr6_134740796_134740814_pos_432789	-0.240511
chr7_90857837_90857855_pos_455989	-0.240515
chr15_40330022_40330040_pos_167377	-0.240516
chr20_4160886_4160904_pos_285956	-0.240516
chr11_44766880_44766898_pos_92411	-0.240521
chr6_1698156_1698174_pos_408948	-0.240522
chr14_23589160_23589178_pos_149565	-0.240523
chr3_125144453_125144471_pos_337098	-0.240524
chr19_1152298_1152316_pos_232125	-0.240526
chr6_16541778_16541796_pos_414347	-0.240526
chr9_113655028_113655046_pos_505077	-0.240529
chr16_19645998_19646016_pos_188049	-0.24053
chr17_49588778_49588796_pos_210399	-0.24053
chr6_40998568_40998586_pos_420600	-0.24053
chr6_128491968_128491986_pos_431624	-0.24053
chr12_1203554_1203572_pos_110509	-0.240532
chr4_156771344_156771362_pos_371221	-0.240532
chr13_39385822_39385840_pos_139351	-0.240533
chr13_41765242_41765260_pos_140280	-0.240533
chr5_73984468_73984486_pos_386306	-0.240533
chr20_57410102_57410120_pos_296180	-0.240544
chr1_232432028_232432046_pos_48437	-0.240547
chr10_59809478_59809496_pos_64056	-0.240547
chr2_219647082_219647100_pos_279878	-0.240547
chr14_68547852_68547870_pos_156473	-0.240549
chr17_51128218_51128236_pos_211391	-0.240552
chr12_3123518_3123536_pos_111875	-0.240554
chr3_53708424_53708442_pos_325773	-0.240556
chr1_9794872_9794890_pos_2944	-0.240559
chr12_1365448_1365466_pos_110583	-0.240559
chr22_36374916_36374934_pos_309813	-0.240563
chr21_41745402_41745420_pos_301961	-0.240564
chr2_16613940_16613958_pos_244692	-0.240567
chr10_51367351_51367369_pos_63505	-0.240568
chr8_18852508_18852526_pos_470231	-0.240568
chr22_29078981_29078999_pos_307255	-0.240571
chr8_23848816_23848834_pos_471790	-0.240572
chr16_53913046_53913064_pos_190729	-0.240574
chr7_15802496_15802514_pos_444994	-0.240576
chr19_50493274_50493292_pos_240972	-0.240579
chr17_62629253_62629271_pos_213548	-0.24058
chr10_51002086_51002104_pos_63455	-0.240581
chr5_158499116_158499134_pos_403380	-0.240581
chr3_102180191_102180209_pos_332678	-0.240582
chr11_898128_898146_pos_84053	-0.240583
chr6_82138576_82138594_pos_425462	-0.240586
chr5_15021999_15022017_pos_378397	-0.240587
chr13_23427771_23427789_pos_135771	-0.240589
chr3_111721628_111721646_pos_333360	-0.240589
chr10_96442721_96442739_pos_74784	-0.240592
chr11_47608421_47608439_pos_93730	-0.240592
chr1_145983454_145983472_pos_28520	-0.240594
chr3_157100306_157100324_pos_343000	-0.240595
chr11_115670770_115670788_pos_104279	-0.240602
chr16_49824750_49824768_pos_190246	-0.240605
chr17_16407158_16407176_pos_203071	-0.240606
chr1_93608804_93608822_pos_23724	-0.240608
chr1_46037274_46037292_pos_14044	-0.240609
chr2_175015513_175015531_pos_272317	-0.240609
chr9_88947640_88947658_pos_499261	-0.240611
chr17_2085682_2085700_pos_199741	-0.240612
chr12_120234942_120234960_pos_132573	-0.240613
chr18_35389250_35389268_pos_225685	-0.240613
chr16_8686085_8686103_pos_186341	-0.240615
chr13_32261576_32261594_pos_138208	-0.240619
chr2_203815329_203815347_pos_276322	-0.240619
chr10_26044282_26044300_pos_58463	-0.240625
chr9_126781886_126781904_pos_507806	-0.240625
chr14_23175892_23175910_pos_149354	-0.240627
chr1_70818876_70818894_pos_20437	-0.240628
chr18_36483424_36483442_pos_226153	-0.240628
chr5_124656456_124656474_pos_393026	-0.24063
chr3_128549455_128549473_pos_338243	-0.240632
chr13_28527859_28527877_pos_136731	-0.240634
chr18_50983024_50983042_pos_228288	-0.240634
chr20_44730496_44730514_pos_293048	-0.240634
chr8_94115132_94115150_pos_480651	-0.240634
chr7_15458450_15458468_pos_444899	-0.240636
chr2_203019133_203019151_pos_276085	-0.240639
chr9_130183370_130183388_pos_509513	-0.24064
chr20_50409048_50409066_pos_294792	-0.240643
chr6_83380952_83380970_pos_425588	-0.240643
chr11_19441796_19441814_pos_89262	-0.240645
chr1_16010906_16010924_pos_5239	-0.240647
chr12_88639500_88639518_pos_124797	-0.24065
chr14_61517181_61517199_pos_154773	-0.240652
chr6_168384285_168384303_pos_441456	-0.240653
chr10_91023460_91023478_pos_72906	-0.240655
chr7_95545360_95545378_pos_456739	-0.240655
chrX_15597713_15597731_pos_513200	-0.240659
chr4_139764410_139764428_pos_367271	-0.240662
chr12_68864056_68864074_pos_123208	-0.240664
chr15_39357894_39357912_pos_166919	-0.240665
chr3_124559424_124559442_pos_336586	-0.240666
chr2_109059604_109059622_pos_263305	-0.240667
chr6_44044046_44044064_pos_421870	-0.240667
chr11_69635574_69635592_pos_97337	-0.240668
chr14_72906839_72906857_pos_158291	-0.240668
chr11_128568558_128568576_pos_108301	-0.240669
chr8_128430717_128430735_pos_487372	-0.24067
chr12_66627827_66627845_pos_122690	-0.240673
chr14_64195522_64195540_pos_155272	-0.240673
chr2_238421122_238421140_pos_284101	-0.240674
chr19_4084402_4084420_pos_233171	-0.240675
chr17_59756489_59756507_pos_213011	-0.240678
chr2_31170228_31170246_pos_248170	-0.240678
chr10_22500970_22500988_pos_57813	-0.24068
chr6_163586334_163586352_pos_440336	-0.24068
chr15_57395372_57395390_pos_170116	-0.240681
chr6_129104320_129104338_pos_431763	-0.240688
chr9_93501578_93501596_pos_500556	-0.240688
chr2_96486212_96486230_pos_260445	-0.24069
chr10_110399448_110399466_pos_77909	-0.240691
chr11_9077324_9077342_pos_85616	-0.240691
chr17_7215422_7215440_pos_201086	-0.240695
chr9_99258616_99258634_pos_502133	-0.240695
chr6_2449380_2449398_pos_409221	-0.240697
chr18_2851049_2851067_pos_219726	-0.240699
chr18_58570810_58570828_pos_229528	-0.2407
chr1_26602481_26602499_pos_8554	-0.240701
chr14_64654407_64654425_pos_155425	-0.240704
chr2_66840074_66840092_pos_257144	-0.240708
chr12_111410276_111410294_pos_130780	-0.240709
chr20_22691828_22691846_pos_288637	-0.240709
chr22_32813948_32813966_pos_308309	-0.240709
chr3_129449516_129449534_pos_338669	-0.240711
chr3_149356452_149356470_pos_341476	-0.240711
chr17_21370648_21370666_pos_204806	-0.240718
chr16_53022654_53022672_pos_190518	-0.240724
chr16_20879010_20879028_pos_188288	-0.240726
chr1_24022211_24022229_pos_7562	-0.240728
chr14_54776770_54776788_pos_153011	-0.240728
chr2_159135772_159135790_pos_269179	-0.240729
chr15_92415980_92415998_pos_181922	-0.240736
chr18_48676920_48676938_pos_227497	-0.240736
chr2_202039819_202039837_pos_275945	-0.240736
chr2_226789922_226789940_pos_281034	-0.240738
chr12_92404102_92404120_pos_125600	-0.240742
chr4_123418062_123418080_pos_365451	-0.240748
chr11_78954963_78954981_pos_99788	-0.240749
chr15_95843415_95843433_pos_182632	-0.240749
chr18_48581432_48581450_pos_227390	-0.240749
chr7_108055664_108055682_pos_459025	-0.240751
chr1_172382230_172382248_pos_33903	-0.240754
chr15_85730496_85730514_pos_180222	-0.240755
chr15_99450905_99450923_pos_183835	-0.240761
chr6_134288162_134288180_pos_432610	-0.240763
chr5_78504250_78504268_pos_386927	-0.240764
chr6_158797482_158797500_pos_438934	-0.240765
chr7_22214346_22214364_pos_445971	-0.240765
chr1_53047794_53047812_pos_15039	-0.24077
chr11_111989022_111989040_pos_102932	-0.240771
chr12_29742864_29742882_pos_117058	-0.240774
chr4_186201962_186201980_pos_375827	-0.240785
chr6_56691928_56691946_pos_424000	-0.240785
chr10_31757918_31757936_pos_60240	-0.240787
chr7_77735686_77735704_pos_455206	-0.240788
chr9_131661064_131661082_pos_510447	-0.240788
chr15_57784132_57784150_pos_170577	-0.24079
chr2_187485620_187485638_pos_273723	-0.24079
chr2_168155164_168155182_pos_270728	-0.240791
chr19_45509372_45509390_pos_239489	-0.240793
chr3_29761184_29761202_pos_319675	-0.240797
chr15_82849874_82849892_pos_179069	-0.240798
chr5_11018539_11018557_pos_377691	-0.240804
chr7_75962998_75963016_pos_454893	-0.240805
chr5_149563157_149563175_pos_400462	-0.240807
chr15_63913994_63914012_pos_172615	-0.240809
chr12_47813560_47813578_pos_119135	-0.24081
chr22_35539002_35539020_pos_308965	-0.24081
chr4_185855580_185855598_pos_375629	-0.24081
chr1_48571574_48571592_pos_14591	-0.240813
chr4_15405318_15405336_pos_353681	-0.240816
chr8_26608550_26608568_pos_472425	-0.240816
chr9_27192912_27192930_pos_494468	-0.240816
chr15_62455459_62455477_pos_171559	-0.240817
chr20_37920996_37921014_pos_291355	-0.240821
chr1_231897642_231897660_pos_48065	-0.240826
chr10_7797656_7797674_pos_54346	-0.240826
chr6_2480525_2480543_pos_409241	-0.240827
chr2_160869500_160869518_pos_269946	-0.240828
chr10_23402776_23402794_pos_57979	-0.240831
chr1_42674895_42674913_pos_13076	-0.240832
chr9_13992312_13992330_pos_492646	-0.240833
chr4_23948019_23948037_pos_354545	-0.240834
chr5_160165688_160165706_pos_404029	-0.240834
chr3_13537047_13537065_pos_316593	-0.240835
chr2_143717372_143717390_pos_267111	-0.240837
chr3_65920090_65920108_pos_328335	-0.240837
chr17_13886056_13886074_pos_202666	-0.240838
chr1_3424510_3424528_pos_983	-0.240842
chr3_27534112_27534130_pos_319143	-0.240842
chr5_168317762_168317780_pos_404428	-0.240843
chr4_26345344_26345362_pos_355137	-0.240844
chr3_29332372_29332390_pos_319421	-0.240845
chr1_17551894_17551912_pos_5675	-0.240847
chr12_120257218_120257236_pos_132645	-0.240849
chr15_68645206_68645224_pos_174851	-0.240849
chr4_76732390_76732408_pos_360273	-0.24085
chr3_197953392_197953410_pos_351123	-0.240854
chr10_28681174_28681192_pos_58658	-0.240856
chr3_128297206_128297224_pos_338052	-0.240856
chr4_147590296_147590314_pos_369199	-0.240859
chr17_78172654_78172672_pos_217706	-0.24086
chr4_152091193_152091211_pos_370447	-0.240864
chr4_183118835_183118853_pos_374096	-0.240864
chr2_31441250_31441268_pos_248307	-0.240865
chr1_81877319_81877337_pos_21543	-0.240869
chr11_68330322_68330340_pos_96727	-0.240872
chr13_32059320_32059338_pos_137963	-0.240873
chr2_164690570_164690588_pos_270478	-0.240873
chr18_35078588_35078606_pos_225587	-0.240875
chr3_64945320_64945338_pos_327983	-0.240875
chr3_160474746_160474764_pos_343602	-0.240875
chr4_26172052_26172070_pos_355058	-0.240876
chr3_4306828_4306846_pos_314176	-0.240879
chr6_143695698_143695716_pos_435359	-0.240884
chr2_33484139_33484157_pos_248954	-0.240886
chr22_29861960_29861978_pos_307512	-0.240886
chr17_70308080_70308098_pos_215465	-0.240889
chr15_95843544_95843562_pos_182634	-0.240891
chr4_17168784_17168802_pos_354017	-0.240891
chr11_92771496_92771514_pos_100958	-0.240892
chr4_47745678_47745696_pos_356991	-0.240895
chr15_62933619_62933637_pos_172086	-0.240897
chr15_71690448_71690466_pos_176286	-0.240899
chr17_57331714_57331732_pos_211866	-0.240899
chr2_32787886_32787904_pos_248417	-0.240902
chr3_25385931_25385949_pos_318690	-0.240902
chr11_59609014_59609032_pos_94378	-0.240907
chr14_68771849_68771867_pos_156904	-0.240907
chr10_103231239_103231257_pos_76589	-0.24091
chr2_173998028_173998046_pos_272082	-0.240911
chr5_141604553_141604571_pos_397308	-0.240911
chr12_69600163_69600181_pos_123293	-0.240913
chr20_10466278_10466296_pos_286950	-0.240913
chr10_24630663_24630681_pos_58247	-0.240916
chr1_234585857_234585875_pos_49299	-0.24092
chr3_50435806_50435824_pos_324911	-0.24092
chr2_121505236_121505254_pos_264948	-0.240921
chr11_12770230_12770248_pos_87596	-0.240922
chr2_235860145_235860163_pos_282649	-0.240927
chr20_62704795_62704813_pos_297450	-0.240927
chr5_42950220_42950238_pos_381276	-0.240927
chr12_104178072_104178090_pos_127899	-0.24093
chr6_118557216_118557234_pos_430307	-0.240933
chr9_128559094_128559112_pos_508846	-0.240933
chr11_8886490_8886508_pos_85574	-0.240934
chr5_82356964_82356982_pos_388047	-0.240934
chr1_199009598_199009616_pos_37860	-0.240936
chr2_160156818_160156836_pos_269449	-0.240936
chr2_241379692_241379710_pos_284964	-0.240938
chr3_37210576_37210594_pos_320897	-0.240938
chr7_76379945_76379963_pos_455061	-0.240945
chr1_156070710_156070728_pos_30185	-0.240949
chr4_81607196_81607214_pos_361024	-0.240949
chr20_37327800_37327818_pos_291223	-0.24095
chr3_127002646_127002664_pos_337600	-0.24095
chr5_119334940_119334958_pos_392098	-0.240951
chr1_56654336_56654354_pos_16462	-0.240952
chr10_75283736_75283754_pos_68397	-0.240952
chr22_27669726_27669744_pos_306583	-0.240952
chr5_132785456_132785474_pos_394761	-0.240954
chr7_135809297_135809315_pos_463013	-0.240954
chr8_141161320_141161338_pos_489879	-0.240955
chr7_28315698_28315716_pos_447414	-0.240959
chr10_78955946_78955964_pos_69788	-0.24096
chr3_52450524_52450542_pos_325431	-0.24096
chr1_89129142_89129160_pos_22842	-0.240961
chr17_1908392_1908410_pos_199490	-0.240962
chr10_72315328_72315346_pos_67467	-0.240964
chr7_30879538_30879556_pos_448362	-0.240965
chr7_76377642_76377660_pos_455057	-0.240966
chr4_151114415_151114433_pos_369891	-0.240967
chr6_17703520_17703538_pos_415114	-0.24097
chr1_175129348_175129366_pos_34218	-0.240974
chr9_109591158_109591176_pos_503560	-0.240976
chr11_65509388_65509406_pos_96148	-0.240977
chr22_38450356_38450374_pos_310657	-0.240977
chr5_142809344_142809362_pos_398127	-0.240979
chr10_113060170_113060188_pos_79027	-0.240981
chr3_100069088_100069106_pos_332441	-0.240984
chr7_143900614_143900632_pos_464582	-0.240984
chr3_123082508_123082526_pos_335763	-0.240985
chr9_129962605_129962623_pos_509398	-0.240989
chr13_21074742_21074760_pos_135453	-0.240993
chr18_62610998_62611016_pos_230246	-0.240993
chr4_147174114_147174132_pos_369062	-0.240994
chr6_163302370_163302388_pos_439978	-0.240994
chr1_15897900_15897918_pos_5166	-0.240997
chr15_62849812_62849830_pos_171991	-0.241002
chr16_85395583_85395601_pos_196809	-0.241003
chr6_148219432_148219450_pos_435976	-0.24101
chr1_79294198_79294216_pos_21139	-0.241012
chr8_27286630_27286648_pos_472629	-0.241014
chr12_58204212_58204230_pos_121580	-0.241015
chr15_95471448_95471466_pos_182551	-0.241018
chr6_77341750_77341768_pos_424997	-0.241018
chr7_25537836_25537854_pos_446762	-0.241018
chr11_85868084_85868102_pos_100188	-0.241021
chr19_16071858_16071876_pos_235691	-0.241024
chr2_45885198_45885216_pos_252734	-0.241028
chr12_124904960_124904978_pos_134620	-0.241029
chr10_95288163_95288181_pos_74094	-0.24103
chr9_69097216_69097234_pos_496548	-0.24103
chr14_30221136_30221154_pos_150000	-0.241031
chr1_230865624_230865642_pos_47658	-0.241034
chr12_110228231_110228249_pos_130225	-0.241036
chr9_89623378_89623396_pos_499389	-0.241036
chr9_97503686_97503704_pos_501688	-0.241036
chr1_87955918_87955936_pos_22736	-0.241039
chr1_206456174_206456192_pos_40956	-0.24104
chr5_82639892_82639910_pos_388175	-0.241041
chr6_137702656_137702674_pos_433447	-0.241042
chr7_76306882_76306900_pos_454998	-0.241042
chr1_168499054_168499072_pos_32925	-0.241044
chr14_52961356_52961374_pos_152337	-0.241044
chr6_2738610_2738628_pos_409351	-0.241044
chr4_39706848_39706866_pos_356229	-0.241045
chr12_2154276_2154294_pos_111144	-0.241046
chr6_3809138_3809156_pos_409802	-0.241051
chr18_9113404_9113422_pos_221109	-0.241052
chr7_96389190_96389208_pos_456879	-0.241053
chr8_117731410_117731428_pos_483939	-0.241054
chr7_6338740_6338758_pos_444295	-0.241056
chr15_34515037_34515055_pos_165447	-0.241057
chr5_66889844_66889862_pos_384730	-0.241057
chr11_114180698_114180716_pos_103845	-0.241058
chr9_121269925_121269943_pos_506105	-0.241058
chr11_32433846_32433864_pos_90828	-0.241065
chr17_77392602_77392620_pos_217240	-0.241065
chr14_75247492_75247510_pos_159038	-0.241066
chr4_7761888_7761906_pos_352222	-0.241066
chr4_13642358_13642376_pos_353303	-0.241067
chr5_87020042_87020060_pos_388417	-0.241067
chr21_40074516_40074534_pos_301716	-0.241069
chr5_2094015_2094033_pos_376796	-0.241073
chr21_28375922_28375940_pos_298859	-0.241074
chr5_124670182_124670200_pos_393071	-0.241074
chr16_69064956_69064974_pos_193481	-0.241076
chr2_170501030_170501048_pos_271313	-0.241076
chr6_56798140_56798158_pos_424100	-0.241076
chr1_41877280_41877298_pos_12861	-0.241077
chr15_49645588_49645606_pos_169163	-0.241077
chr12_14893402_14893420_pos_114676	-0.241078
chr5_128475896_128475914_pos_394257	-0.241078
chr10_110070592_110070610_pos_77625	-0.241082
chr10_33719279_33719297_pos_60957	-0.241084
chr22_41232622_41232640_pos_311516	-0.241084
chr1_42172525_42172543_pos_12931	-0.241087
chr17_82267840_82267858_pos_219191	-0.241088
chr1_177998420_177998438_pos_34696	-0.241089
chr1_116416100_116416118_pos_27615	-0.241097
chr20_15674860_15674878_pos_287566	-0.241097
chr11_78228044_78228062_pos_99471	-0.241098
chr14_65079356_65079374_pos_155678	-0.241099
chr2_29130406_29130424_pos_247405	-0.241099
chr1_147749259_147749277_pos_28780	-0.241101
chr1_109225907_109225925_pos_25715	-0.241103
chr14_99808038_99808056_pos_162683	-0.241105
chrX_54479680_54479698_pos_515808	-0.241106
chr17_57088978_57088996_pos_211739	-0.241107
chr5_23028694_23028712_pos_379080	-0.241108
chr6_16241302_16241320_pos_413936	-0.241108
chr7_105017278_105017296_pos_458204	-0.241108
chr10_114682870_114682888_pos_79965	-0.24111
chr2_207836832_207836850_pos_277308	-0.241113
chr12_49699388_49699406_pos_119599	-0.241114
chr14_56221616_56221634_pos_153411	-0.241116
chr1_54096132_54096150_pos_15224	-0.241117
chr8_61030546_61030564_pos_478085	-0.241119
chr2_226789946_226789964_pos_281035	-0.241122
chr3_169401128_169401146_pos_344066	-0.241123
chr6_46350818_46350836_pos_422440	-0.241123
chr3_37171368_37171386_pos_320886	-0.241124
chr18_50651476_50651494_pos_228189	-0.241126
chr3_172176552_172176570_pos_345176	-0.241131
chr15_51187242_51187260_pos_169401	-0.241134
chr14_70832576_70832594_pos_157672	-0.241136
chr4_41143524_41143542_pos_356418	-0.241136
chr3_150728092_150728110_pos_342097	-0.241137
chr14_58572340_58572358_pos_153591	-0.241138
chr17_1998274_1998292_pos_199569	-0.241138
chr2_43414878_43414896_pos_252333	-0.241139
chr6_144297208_144297226_pos_435652	-0.241139
chr9_130978104_130978122_pos_509879	-0.241142
chr18_61543778_61543796_pos_230042	-0.241146
chr20_36474188_36474206_pos_290944	-0.241146
chr20_15673468_15673486_pos_287564	-0.241149
chr20_25230244_25230262_pos_289201	-0.24115
chr2_239308412_239308430_pos_284364	-0.241151
chr8_94156524_94156542_pos_480674	-0.241154
chr12_20396422_20396440_pos_115564	-0.241156
chr17_39945066_39945084_pos_207242	-0.241156
chr9_130929274_130929292_pos_509872	-0.241157
chr8_9338258_9338276_pos_467360	-0.241158
chr11_78256964_78256982_pos_99497	-0.241159
chr12_54463126_54463144_pos_120941	-0.241159
chr18_22271326_22271344_pos_222992	-0.241159
chr1_230808328_230808346_pos_47533	-0.241162
chr16_27110076_27110094_pos_189028	-0.241163
chr10_116044203_116044221_pos_80215	-0.241164
chr6_43116532_43116550_pos_421381	-0.241167
chr18_51498836_51498854_pos_228374	-0.241171
chr4_123750273_123750291_pos_365612	-0.241172
chr10_118913226_118913244_pos_80356	-0.241173
chr10_129962272_129962290_pos_83373	-0.241173
chr20_39269064_39269082_pos_291972	-0.241176
chr14_58786432_58786450_pos_153674	-0.241177
chr2_236664220_236664238_pos_282875	-0.241178
chr2_241289700_241289718_pos_284946	-0.241178
chr4_141652732_141652750_pos_368098	-0.241183
chr4_150337217_150337235_pos_369842	-0.241184
chr1_168756151_168756169_pos_33079	-0.241189
chr5_172859374_172859392_pos_406282	-0.24119
chr11_45021210_45021228_pos_92662	-0.241192
chr11_73385216_73385234_pos_98139	-0.241198
chr10_113527706_113527724_pos_79227	-0.241199
chr17_72192446_72192464_pos_215632	-0.241199
chr5_177457826_177457844_pos_407995	-0.241199
chr18_23826108_23826126_pos_223997	-0.241203
chr1_203066044_203066062_pos_39366	-0.241204
chr8_11615144_11615162_pos_467902	-0.241206
chr8_93404782_93404800_pos_480424	-0.241206
chr9_134066151_134066169_pos_511230	-0.241206
chr1_208086652_208086670_pos_41635	-0.241212
chr15_48671580_48671598_pos_169022	-0.241214
chr17_18188428_18188446_pos_204220	-0.241217
chr4_83538474_83538492_pos_361180	-0.241218
chr20_44166750_44166768_pos_292711	-0.24122
chr8_11753833_11753851_pos_468464	-0.24122
chr10_3826202_3826220_pos_53039	-0.241221
chr7_4707452_4707470_pos_443469	-0.241221
chr1_27576672_27576690_pos_9319	-0.241223
chr14_68539534_68539552_pos_156456	-0.241223
chr7_137990854_137990872_pos_463802	-0.241225
chr15_71042562_71042580_pos_175713	-0.241226
chr6_46935731_46935749_pos_422674	-0.241226
chr7_130397106_130397124_pos_461255	-0.241226
chr4_113584135_113584153_pos_364272	-0.241227
chr6_24919592_24919610_pos_416816	-0.241227
chr6_54059320_54059338_pos_423557	-0.241228
chr6_158409344_158409362_pos_438786	-0.241228
chr18_74657764_74657782_pos_231023	-0.241229
chr5_131757403_131757421_pos_394513	-0.241229
chr12_1946296_1946314_pos_110894	-0.241231
chr7_130352130_130352148_pos_461181	-0.241232
chr19_52536232_52536250_pos_241157	-0.241234
chr2_179344644_179344662_pos_273084	-0.241236
chr20_61516554_61516572_pos_297073	-0.24124
chr9_95009482_95009500_pos_501135	-0.24124
chr6_136096280_136096298_pos_433020	-0.241241
chr5_44089740_44089758_pos_381428	-0.241242
chr18_26059550_26059568_pos_224567	-0.241243
chr10_102621482_102621500_pos_76159	-0.241245
chr7_140059402_140059420_pos_464238	-0.241248
chr9_129428618_129428636_pos_509137	-0.241249
chr1_68384552_68384570_pos_20369	-0.241253
chr8_17695631_17695649_pos_469763	-0.241255
chr5_157554556_157554574_pos_403146	-0.241256
chr7_25614650_25614668_pos_446770	-0.241256
chr5_81842894_81842912_pos_387839	-0.241258
chr11_75156192_75156210_pos_98437	-0.241264
chr18_55245480_55245498_pos_228475	-0.241264
chr2_160388090_160388108_pos_269738	-0.241265
chr17_72539432_72539450_pos_215675	-0.241267
chr8_140566250_140566268_pos_489492	-0.24127
chr7_35255756_35255774_pos_449204	-0.241278
chr4_37666844_37666862_pos_355611	-0.241282
chr5_67673980_67673998_pos_385129	-0.241283
chr18_44725708_44725726_pos_226513	-0.241287
chr8_51742401_51742419_pos_476962	-0.241287
chr2_60483546_60483564_pos_255420	-0.24129
chr6_145043382_145043400_pos_435788	-0.241294
chr2_101030890_101030908_pos_261616	-0.241295
chr15_90560765_90560783_pos_181165	-0.241296
chr17_12715318_12715336_pos_202489	-0.241299
chr8_120167374_120167392_pos_484565	-0.2413
chr17_41793560_41793578_pos_207936	-0.241301
chr6_42547610_42547628_pos_421298	-0.241302
chr1_11787602_11787620_pos_3818	-0.241305
chr12_27201274_27201292_pos_116642	-0.241305
chr17_59407236_59407254_pos_212845	-0.241305
chr12_111425800_111425818_pos_130798	-0.241306
chr8_54554684_54554702_pos_477308	-0.241306
chr3_126753492_126753510_pos_337426	-0.241307
chr17_19514310_19514328_pos_204462	-0.24131
chr7_664148_664166_pos_442190	-0.24131
chr19_45761802_45761820_pos_239568	-0.241311
chr6_164149032_164149050_pos_440746	-0.241312
chr16_54489407_54489425_pos_191035	-0.241315
chr8_92629564_92629582_pos_480347	-0.241317
chr2_160869454_160869472_pos_269945	-0.241321
chr5_172107880_172107898_pos_405656	-0.241321
chr5_137823084_137823102_pos_395755	-0.241322
chr5_6732532_6732550_pos_377091	-0.241324
chr10_12822730_12822748_pos_55429	-0.241327
chr10_119349044_119349062_pos_80675	-0.241328
chr7_76307222_76307240_pos_455004	-0.241328
chr8_101075104_101075122_pos_482127	-0.241328
chr15_92667212_92667230_pos_181978	-0.24133
chr19_36097286_36097304_pos_237726	-0.241332
chr15_42057327_42057345_pos_167997	-0.241333
chr1_31881812_31881830_pos_10283	-0.241334
chr11_118380814_118380832_pos_105030	-0.241334
chr12_48985676_48985694_pos_119389	-0.241334
chr12_123108521_123108539_pos_133641	-0.241337
chr3_171089448_171089466_pos_344417	-0.241337
chr11_128457852_128457870_pos_108109	-0.241338
chr2_178820322_178820340_pos_272893	-0.241339
chr7_151722486_151722504_pos_465557	-0.241341
chr17_2230726_2230744_pos_200005	-0.241343
chr2_151923360_151923378_pos_268238	-0.241343
chr22_17724332_17724350_pos_303852	-0.241344
chr5_142095616_142095634_pos_397481	-0.241344
chr10_7634256_7634274_pos_54319	-0.24135
chr19_7257442_7257460_pos_234126	-0.24135
chr3_123413010_123413028_pos_336043	-0.24135
chr4_55181118_55181136_pos_358500	-0.241352
chr7_80625443_80625461_pos_455428	-0.241353
chr8_26327650_26327668_pos_472328	-0.241353
chr3_8451886_8451904_pos_314752	-0.241357
chr10_124735574_124735592_pos_82194	-0.241358
chr1_182259578_182259596_pos_35611	-0.241365
chr1_211630868_211630886_pos_42571	-0.241366
chr6_138031706_138031724_pos_433530	-0.241368
chr1_110188442_110188460_pos_26130	-0.24137
chr6_1616255_1616273_pos_408821	-0.241373
chr8_90643662_90643680_pos_480102	-0.241375
chr8_95802109_95802127_pos_481015	-0.241377
chr11_118241266_118241284_pos_105020	-0.241379
chr4_48643388_48643406_pos_357257	-0.24138
chr8_67960634_67960652_pos_478669	-0.24138
chr1_107953130_107953148_pos_25528	-0.241381
chr6_17865371_17865389_pos_415142	-0.241382
chr5_143677470_143677488_pos_398780	-0.241383
chr21_28823164_28823182_pos_299092	-0.241384
chr13_98910760_98910778_pos_146049	-0.241385
chr10_69835987_69836005_pos_66188	-0.241387
chr2_9577189_9577207_pos_243072	-0.241387
chr19_34985796_34985814_pos_237595	-0.241389
chr14_73794708_73794726_pos_158582	-0.24139
chr7_134024875_134024893_pos_462324	-0.241391
chr4_141021754_141021772_pos_367930	-0.241392
chr20_37881064_37881082_pos_291325	-0.241393
chr8_80865744_80865762_pos_479647	-0.241393
chr14_67426414_67426432_pos_155820	-0.241394
chr10_73091829_73091847_pos_67670	-0.241395
chr8_22561877_22561895_pos_471258	-0.241397
chr1_55748446_55748464_pos_16043	-0.241401
chr1_44501378_44501396_pos_13716	-0.241403
chr1_218735858_218735876_pos_44389	-0.241407
chr19_49151644_49151662_pos_240656	-0.241407
chr6_13240208_13240226_pos_412692	-0.241409
chr9_14348932_14348950_pos_493185	-0.241409
chr21_35476628_35476646_pos_300422	-0.241414
chr10_17527681_17527699_pos_56815	-0.241418
chr12_14849694_14849712_pos_114663	-0.241418
chr16_24688770_24688788_pos_188789	-0.241429
chr12_45232742_45232760_pos_118048	-0.24143
chr14_20797844_20797862_pos_149040	-0.241432
chr12_110224396_110224414_pos_130201	-0.241437
chr1_27437304_27437322_pos_8968	-0.241438
chr1_230079217_230079235_pos_47106	-0.241438
chr9_125675741_125675759_pos_507627	-0.241438
chr3_45628178_45628196_pos_323692	-0.241439
chr10_35369122_35369140_pos_61351	-0.241444
chr3_65969390_65969408_pos_328374	-0.241445
chr17_29708805_29708823_pos_205594	-0.24145
chr4_119284974_119284992_pos_364853	-0.24145
chr6_4849400_4849418_pos_410129	-0.24145
chr2_64404158_64404176_pos_256300	-0.241452
chr3_12945976_12945994_pos_316327	-0.241453
chr1_208242440_208242458_pos_41911	-0.241461
chr12_27195484_27195502_pos_116630	-0.241463
chr22_23823458_23823476_pos_305246	-0.241464
chr12_42214360_42214378_pos_117611	-0.241465
chr6_112004458_112004476_pos_429067	-0.241465
chr17_35020192_35020210_pos_206361	-0.241467
chr3_49131470_49131488_pos_324585	-0.241469
chr22_40186048_40186066_pos_311250	-0.24147
chr5_172744270_172744288_pos_406132	-0.241471
chr18_74255172_74255190_pos_230859	-0.241472
chr2_191854538_191854556_pos_274768	-0.241472
chr7_129862600_129862618_pos_460969	-0.241477
chr16_3872588_3872606_pos_185440	-0.241478
chr5_15260624_15260642_pos_378418	-0.241478
chr11_130862146_130862164_pos_109425	-0.24148
chr4_153539038_153539056_pos_370858	-0.24148
chr14_64693232_64693250_pos_155455	-0.241481
chr1_231417172_231417190_pos_47774	-0.241482
chr14_36942470_36942488_pos_151201	-0.241482
chr15_64750576_64750594_pos_172957	-0.241483
chr3_178823482_178823500_pos_346327	-0.241485
chr8_42196726_42196744_pos_475895	-0.241487
chr10_76779406_76779424_pos_68932	-0.241488
chr20_49594190_49594208_pos_294329	-0.241488
chr19_38649398_38649416_pos_237935	-0.241489
chr18_77103520_77103538_pos_231614	-0.24149
chr8_102791052_102791070_pos_482746	-0.24149
chrX_115582390_115582408_pos_517667	-0.241491
chr6_12602408_12602426_pos_412444	-0.241494
chr4_183723057_183723075_pos_374224	-0.241496
chr4_184348950_184348968_pos_374525	-0.241499
chr10_7259138_7259156_pos_54189	-0.2415
chr3_151901854_151901872_pos_342190	-0.241501
chr5_103017676_103017694_pos_389967	-0.241503
chr5_157535761_157535779_pos_403087	-0.241506
chr13_113179809_113179827_pos_148579	-0.241507
chr19_44648812_44648830_pos_239122	-0.241507
chr10_79223260_79223278_pos_70330	-0.241508
chr19_44951578_44951596_pos_239310	-0.241508
chr15_90071362_90071380_pos_180884	-0.24151
chr10_33461050_33461068_pos_60881	-0.241513
chr14_73188562_73188580_pos_158318	-0.241514
chr5_142166500_142166518_pos_397494	-0.241516
chr14_68650660_68650678_pos_156681	-0.241517
chr18_13377396_13377414_pos_222178	-0.241517
chr2_64749481_64749499_pos_256401	-0.241517
chr13_30581356_30581374_pos_137568	-0.241519
chr6_158798516_158798534_pos_438945	-0.24152
chrX_17032528_17032546_pos_513321	-0.24152
chr12_3315492_3315510_pos_112294	-0.241522
chr12_45310670_45310688_pos_118136	-0.241522
chr8_13194618_13194636_pos_468882	-0.241529
chr3_171834426_171834444_pos_344922	-0.24153
chr15_96345106_96345124_pos_182800	-0.241531
chr5_123916624_123916642_pos_392731	-0.241531
chr1_232428582_232428600_pos_48424	-0.241536
chr12_53344090_53344108_pos_120670	-0.241536
chr2_143717682_143717700_pos_267113	-0.241536
chr15_98807561_98807579_pos_183321	-0.241538
chr6_150814128_150814146_pos_436946	-0.241539
chr7_80581532_80581550_pos_455358	-0.24154
chr1_54370521_54370539_pos_15394	-0.241541
chr14_71970559_71970577_pos_157891	-0.241541
chr7_75843196_75843214_pos_454850	-0.241541
chr9_5558858_5558876_pos_491736	-0.241542
chr20_9301794_9301812_pos_286846	-0.241545
chr9_70601672_70601690_pos_497153	-0.241545
chr1_221000600_221000618_pos_44873	-0.241546
chr1_23920055_23920073_pos_7431	-0.241548
chr2_189513013_189513031_pos_274037	-0.241548
chr20_57395676_57395694_pos_296129	-0.24155
chr10_36254345_36254363_pos_61710	-0.241551
chr1_220754300_220754318_pos_44769	-0.241552
chr1_150161206_150161224_pos_28998	-0.241554
chr11_28757538_28757556_pos_90382	-0.241554
chr6_37127372_37127390_pos_419792	-0.241554
chr7_24707066_24707084_pos_446513	-0.241554
chr18_33581980_33581998_pos_225317	-0.241557
chr22_46829786_46829804_pos_313782	-0.241557
chr2_237013748_237013766_pos_283034	-0.241562
chr3_195179678_195179696_pos_350585	-0.241563
chr6_20952835_20952853_pos_415823	-0.241565
chr15_99307202_99307220_pos_183715	-0.241573
chr20_47713904_47713922_pos_293752	-0.241578
chr14_29885210_29885228_pos_149979	-0.24158
chr13_44197471_44197489_pos_140906	-0.241581
chr15_85716956_85716974_pos_180199	-0.241584
chr1_210362722_210362740_pos_42403	-0.241585
chr19_45455713_45455731_pos_239459	-0.241587
chr3_119645176_119645194_pos_334865	-0.241589
chr10_79051060_79051078_pos_69940	-0.241593
chr7_136882112_136882130_pos_463178	-0.241594
chr7_28609910_28609928_pos_447544	-0.241595
chr20_53735720_53735738_pos_295586	-0.241596
chr11_57219284_57219302_pos_94062	-0.2416
chr14_33937484_33937502_pos_150799	-0.2416
chr4_99060241_99060259_pos_362773	-0.241601
chr9_113527092_113527110_pos_504887	-0.241601
chr1_145984800_145984818_pos_28528	-0.241603
chr15_73379090_73379108_pos_176589	-0.241604
chr2_55097625_55097643_pos_254964	-0.241604
chr10_114652606_114652624_pos_79887	-0.241606
chr13_98466862_98466880_pos_145866	-0.24161
chr2_46562350_46562368_pos_253393	-0.241613
chr17_40549472_40549490_pos_207761	-0.241615
chr2_42050094_42050112_pos_251380	-0.241616
chr8_40191624_40191642_pos_475385	-0.241617
chr1_9280620_9280638_pos_2700	-0.24162
chr16_78684956_78684974_pos_195278	-0.24162
chr1_65691720_65691738_pos_19283	-0.241624
chr19_21604801_21604819_pos_236971	-0.241626
chr9_70587468_70587486_pos_497126	-0.241627
chr12_3193384_3193402_pos_112028	-0.241628
chr16_86680304_86680322_pos_197304	-0.241628
chrX_39518519_39518537_pos_514384	-0.241635
chr16_88527571_88527589_pos_198106	-0.241636
chr3_12750455_12750473_pos_316208	-0.241636
chr2_240434104_240434122_pos_284774	-0.241638
chr16_49834684_49834702_pos_190258	-0.241639
chr3_74643864_74643882_pos_331313	-0.241639
chr3_57126724_57126742_pos_326386	-0.24164
chr12_93852180_93852198_pos_126456	-0.241641
chr2_217604873_217604891_pos_278716	-0.241641
chr1_26084348_26084366_pos_8399	-0.241646
chr11_123122889_123122907_pos_106756	-0.241646
chr14_73005818_73005836_pos_158309	-0.241646
chr2_30228690_30228708_pos_247582	-0.241646
chr20_3798688_3798706_pos_285737	-0.241646
chr10_4770800_4770818_pos_53593	-0.241647
chr17_57487011_57487029_pos_212065	-0.241647
chr3_30681112_30681130_pos_320017	-0.241648
chr10_80552425_80552443_pos_70988	-0.241651
chr1_15407258_15407276_pos_4966	-0.241655
chr10_75508663_75508681_pos_68495	-0.241656
chr6_84768650_84768668_pos_425827	-0.241657
chr6_163355014_163355032_pos_440096	-0.241657
chr5_168736578_168736596_pos_404488	-0.241658
chr7_121002420_121002438_pos_460134	-0.241659
chr12_5242800_5242818_pos_112855	-0.24166
chr19_49865372_49865390_pos_240843	-0.241662
chr12_124441434_124441452_pos_134093	-0.241664
chr1_155938386_155938404_pos_30083	-0.241665
chr11_43724554_43724572_pos_91972	-0.241668
chr3_177745254_177745272_pos_345986	-0.241669
chr1_205914548_205914566_pos_40845	-0.24167
chr15_51172165_51172183_pos_169363	-0.241672
chr9_128557482_128557500_pos_508836	-0.241676
chr14_89429811_89429829_pos_160720	-0.241678
chr15_43190404_43190422_pos_168197	-0.241681
chr1_65001350_65001368_pos_19105	-0.241682
chr1_201743232_201743250_pos_38664	-0.241687
chr11_13183736_13183754_pos_87841	-0.241688
chr6_53529794_53529812_pos_423318	-0.241688
chr9_92593328_92593346_pos_500225	-0.241689
chr10_43896049_43896067_pos_62065	-0.24169
chr14_72715572_72715590_pos_158104	-0.241693
chr22_36362342_36362360_pos_309750	-0.241693
chr5_149383936_149383954_pos_400091	-0.241696
chr5_119386284_119386302_pos_392144	-0.241705
chr13_20128713_20128731_pos_135067	-0.241706
chr18_8394774_8394792_pos_220991	-0.241709
chr8_105772158_105772176_pos_483322	-0.241709
chr15_80727522_80727540_pos_178663	-0.24171
chr6_168032170_168032188_pos_441345	-0.241713
chr1_174112655_174112673_pos_34086	-0.241714
chr3_177746834_177746852_pos_345993	-0.241714
chr10_11336895_11336913_pos_55103	-0.241715
chr7_33764926_33764944_pos_448926	-0.241715
chr3_156547864_156547882_pos_342744	-0.241716
chr6_90098174_90098192_pos_426343	-0.241716
chr2_237755085_237755103_pos_283802	-0.241719
chr18_25279184_25279202_pos_224333	-0.24172
chr20_1935550_1935568_pos_285495	-0.24172
chr21_15749980_15749998_pos_297974	-0.24172
chr5_124451928_124451946_pos_392883	-0.24172
chr22_25540526_25540544_pos_306047	-0.241722
chr8_105335736_105335754_pos_483108	-0.241724
chr1_214229330_214229348_pos_43297	-0.241725
chr16_30806028_30806046_pos_189636	-0.241725
chr20_38088352_38088370_pos_291523	-0.241725
chr11_83008496_83008514_pos_100029	-0.241727
chr1_8372881_8372899_pos_2110	-0.241731
chr7_111294570_111294588_pos_459130	-0.241731
chr9_127867966_127867984_pos_508580	-0.241733
chr10_57015268_57015286_pos_63718	-0.241737
chr11_44915792_44915810_pos_92580	-0.24174
chr15_44784232_44784250_pos_168442	-0.241742
chr2_235075784_235075802_pos_282420	-0.241742
chr20_24382543_24382561_pos_288959	-0.241745
chr3_32126797_32126815_pos_320248	-0.241746
chr17_57876768_57876786_pos_212445	-0.241747
chr2_223943746_223943764_pos_280641	-0.241748
chr21_45349850_45349868_pos_303052	-0.241752
chr9_35996958_35996976_pos_495383	-0.241754
chr6_116328702_116328720_pos_429721	-0.241756
chr8_9298018_9298036_pos_467319	-0.241759
chr1_39216978_39216996_pos_11726	-0.24176
chr5_59588280_59588298_pos_383803	-0.24176
chr1_12455334_12455352_pos_4361	-0.241761
chr2_40510531_40510549_pos_251008	-0.241763
chr22_27913400_27913418_pos_306793	-0.241764
chr14_32559822_32559840_pos_150567	-0.241765
chr2_190723516_190723534_pos_274408	-0.241765
chr14_53879572_53879590_pos_152505	-0.241766
chr21_41665077_41665095_pos_301941	-0.241767
chr10_49177522_49177540_pos_63003	-0.241768
chr10_21363436_21363454_pos_57493	-0.241769
chr2_41941066_41941084_pos_251269	-0.241769
chr5_157387896_157387914_pos_402989	-0.241771
chr11_112780642_112780660_pos_103159	-0.241773
chr6_17277070_17277088_pos_414786	-0.241774
chr20_62954488_62954506_pos_297529	-0.241776
chr8_123451835_123451853_pos_485293	-0.241776
chr12_19883290_19883308_pos_115387	-0.241778
chr2_120228690_120228708_pos_264566	-0.241778
chr8_96328685_96328703_pos_481129	-0.241778
chr1_204868352_204868370_pos_40452	-0.241784
chr2_236567660_236567678_pos_282734	-0.241787
chr5_82348408_82348426_pos_388002	-0.241787
chr6_125536254_125536272_pos_431309	-0.24179
chr8_17614024_17614042_pos_469617	-0.241792
chr1_156496143_156496161_pos_30394	-0.241794
chr3_194571864_194571882_pos_349986	-0.241794
chrX_70482076_70482094_pos_516780	-0.241794
chr2_221228418_221228436_pos_280168	-0.241797
chr6_3876279_3876297_pos_409834	-0.241798
chr19_35006630_35006648_pos_237611	-0.241799
chr10_63266910_63266928_pos_65283	-0.2418
chr4_20446396_20446414_pos_354146	-0.2418
chr4_143400325_143400343_pos_368605	-0.241802
chr11_46294960_46294978_pos_93125	-0.241803
chr7_51082270_51082288_pos_452893	-0.241807
chr2_37734180_37734198_pos_249807	-0.241809
chr11_87193958_87193976_pos_100701	-0.24181
chr22_35910986_35911004_pos_309355	-0.241812
chr19_42409638_42409656_pos_238972	-0.241813
chr1_41456158_41456176_pos_12472	-0.241814
chr3_188391156_188391174_pos_348596	-0.241814
chr6_44237798_44237816_pos_422074	-0.241817
chr12_130947110_130947128_pos_134807	-0.241819
chr11_132033112_132033130_pos_109601	-0.241823
chr19_51800656_51800674_pos_241133	-0.241823
chr11_73289659_73289677_pos_98017	-0.241825
chr10_59314434_59314452_pos_63961	-0.241827
chr12_21642929_21642947_pos_115752	-0.241827
chr13_39461948_39461966_pos_139457	-0.241827
chr11_114171673_114171691_pos_103781	-0.241828
chr3_152403758_152403776_pos_342446	-0.241831
chr5_116421226_116421244_pos_391883	-0.241833
chr8_101184670_101184688_pos_482172	-0.241833
chr1_7376038_7376056_pos_1485	-0.241834
chr4_47819784_47819802_pos_357059	-0.241835
chr7_37422106_37422124_pos_450211	-0.241835
chr17_57554092_57554110_pos_212142	-0.241836
chrX_78454831_78454849_pos_517061	-0.241836
chr17_2545412_2545430_pos_200086	-0.241843
chr20_32334018_32334036_pos_289720	-0.241843
chr9_113527034_113527052_pos_504885	-0.241847
chr1_201348338_201348356_pos_38117	-0.241848
chr1_203557638_203557656_pos_39791	-0.241849
chr1_235079846_235079864_pos_49907	-0.24185
chr12_51955452_51955470_pos_120202	-0.241852
chr12_93858220_93858238_pos_126492	-0.241852
chr10_71255688_71255706_pos_66824	-0.241854
chr8_31106620_31106638_pos_474073	-0.241854
chr8_11715800_11715818_pos_468313	-0.241855
chr8_19194596_19194614_pos_470381	-0.241855
chr14_62428900_62428918_pos_155025	-0.241856
chr1_6936208_6936226_pos_1360	-0.241857
chr14_31262312_31262330_pos_150103	-0.241857
chr7_8286934_8286952_pos_444552	-0.241859
chrX_134552670_134552688_pos_518448	-0.241859
chr22_37860905_37860923_pos_310323	-0.241864
chr12_82688768_82688786_pos_124608	-0.241866
chr22_35785920_35785938_pos_309177	-0.241869
chr5_138611582_138611600_pos_396034	-0.241873
chr8_56845270_56845288_pos_477379	-0.241874
chr20_32333112_32333130_pos_289711	-0.241877
chr5_149799228_149799246_pos_400643	-0.241877
chr6_11215114_11215132_pos_411745	-0.241877
chr10_76086854_76086872_pos_68604	-0.24188
chr4_55069504_55069522_pos_358417	-0.241881
chr12_52189886_52189904_pos_120357	-0.241885
chr14_31877598_31877616_pos_150191	-0.241885
chr10_76150869_76150887_pos_68646	-0.241886
chr16_56814966_56814984_pos_191498	-0.241887
chr14_90574052_90574070_pos_161019	-0.241888
chr18_77098810_77098828_pos_231585	-0.241888
chr2_21290248_21290266_pos_245744	-0.241888
chr2_112626664_112626682_pos_264023	-0.241892
chr19_18023896_18023914_pos_236311	-0.241893
chr5_124718612_124718630_pos_393155	-0.241894
chr16_75002658_75002676_pos_194668	-0.241899
chr2_39608102_39608120_pos_250464	-0.2419
chr6_139748912_139748930_pos_434328	-0.241904
chr2_159997414_159997432_pos_269439	-0.241905
chr3_111864025_111864043_pos_333533	-0.241909
chr4_2416752_2416770_pos_351390	-0.241909
chr10_46442878_46442896_pos_62647	-0.241912
chr14_50790745_50790763_pos_151633	-0.241912
chr21_32523538_32523556_pos_299649	-0.241912
chr13_40313699_40313717_pos_139818	-0.241913
chr5_40686126_40686144_pos_380850	-0.241913
chr17_79407642_79407660_pos_218300	-0.241916
chr5_44365436_44365454_pos_381434	-0.24192
chr2_111906106_111906124_pos_263941	-0.241921
chr22_46592504_46592522_pos_313551	-0.241921
chr5_107557440_107557458_pos_390234	-0.241922
chr6_35048364_35048382_pos_418618	-0.241924
chr8_70445520_70445538_pos_478820	-0.241931
chr7_112162386_112162404_pos_459246	-0.241939
chr10_29256749_29256767_pos_58936	-0.24194
chr10_29141301_29141319_pos_58877	-0.241941
chr8_22641164_22641182_pos_471326	-0.241943
chr1_245607752_245607770_pos_51634	-0.241944
chr17_15436824_15436842_pos_202884	-0.241944
chr5_61667661_61667679_pos_384047	-0.241944
chr5_150164560_150164578_pos_400953	-0.241945
chr7_73890858_73890876_pos_454377	-0.241945
chr10_109886876_109886894_pos_77393	-0.241946
chr10_110777768_110777786_pos_78497	-0.241946
chr14_68248578_68248596_pos_156071	-0.241946
chr10_32962068_32962086_pos_60451	-0.241947
chr8_68256912_68256930_pos_478694	-0.241949
chr4_42606406_42606424_pos_356774	-0.241951
chr9_14221870_14221888_pos_492880	-0.241951
chr16_2039654_2039672_pos_185090	-0.241952
chr6_77341538_77341556_pos_424993	-0.241953
chr18_57699224_57699242_pos_229016	-0.241956
chr2_99879141_99879159_pos_261200	-0.241956
chr14_69291706_69291724_pos_157374	-0.241963
chr17_42893632_42893650_pos_208324	-0.241964
chr11_61733670_61733688_pos_94715	-0.241965
chr11_12201130_12201148_pos_87071	-0.241966
chr14_92990396_92990414_pos_161770	-0.241966
chr12_92552069_92552087_pos_125654	-0.241967
chr2_205685676_205685694_pos_276664	-0.241968
chr1_234700146_234700164_pos_49355	-0.241971
chr3_195179924_195179942_pos_350587	-0.241971
chr4_78569207_78569225_pos_360700	-0.241971
chr9_93245832_93245850_pos_500525	-0.241972
chr20_36498018_36498036_pos_290967	-0.241973
chr9_114131964_114131982_pos_505195	-0.241973
chr15_98874044_98874062_pos_183358	-0.241975
chr2_134360818_134360836_pos_266478	-0.241975
chr10_118966678_118966696_pos_80368	-0.241979
chr5_107568306_107568324_pos_390265	-0.241982
chr1_44784850_44784868_pos_13780	-0.241983
chr19_678188_678206_pos_231973	-0.241983
chrX_19544376_19544394_pos_513477	-0.241983
chr10_73577622_73577640_pos_67720	-0.241985
chr6_136686056_136686074_pos_433196	-0.241985
chr20_63485600_63485618_pos_297604	-0.241986
chr20_17958534_17958552_pos_287937	-0.241987
chr9_72478388_72478406_pos_497412	-0.241988
chrX_109927876_109927894_pos_517488	-0.241989
chr15_50055838_50055856_pos_169237	-0.24199
chr2_28338638_28338656_pos_247022	-0.241992
chr10_24721478_24721496_pos_58302	-0.241993
chr1_156663318_156663336_pos_30447	-0.241994
chr4_62133661_62133679_pos_359113	-0.241994
chr6_139149616_139149634_pos_434027	-0.241994
chr20_10565720_10565738_pos_287020	-0.241995
chr2_159609020_159609038_pos_269372	-0.241997
chr1_167628489_167628507_pos_32542	-0.242
chr9_91038180_91038198_pos_499687	-0.242003
chr12_59695560_59695578_pos_121713	-0.242004
chr1_61453347_61453365_pos_18095	-0.242005
chr3_190425118_190425136_pos_348992	-0.242006
chr10_94293328_94293346_pos_73988	-0.242007
chr21_32521422_32521440_pos_299642	-0.242007
chr17_81432932_81432950_pos_218913	-0.242009
chr3_21795914_21795932_pos_318264	-0.242009
chr3_65978298_65978316_pos_328383	-0.242012
chr17_49851626_49851644_pos_210600	-0.242014
chr17_2707890_2707908_pos_200095	-0.242015
chr2_56315038_56315056_pos_255226	-0.242015
chr3_65168817_65168835_pos_328065	-0.242015
chr7_40827284_40827302_pos_450476	-0.242017
chr2_188333794_188333812_pos_273764	-0.242018
chr1_24018644_24018662_pos_7540	-0.242022
chr19_44685155_44685173_pos_239126	-0.242022
chr11_128392076_128392094_pos_108009	-0.242023
chr18_44682968_44682986_pos_226506	-0.242028
chr10_110355120_110355138_pos_77859	-0.24203
chr3_119418518_119418536_pos_334782	-0.24203
chr3_125043448_125043466_pos_336965	-0.24203
chr9_106878960_106878978_pos_502819	-0.242033
chr5_129243334_129243352_pos_394370	-0.242034
chr9_133123614_133123632_pos_510924	-0.242034
chr12_115504570_115504588_pos_131705	-0.242036
chr6_22066776_22066794_pos_416389	-0.242036
chr16_81693070_81693088_pos_195719	-0.242038
chr6_150714138_150714156_pos_436867	-0.242041
chr2_60539184_60539202_pos_255526	-0.242045
chr22_41237745_41237763_pos_311526	-0.242046
chr7_151667546_151667564_pos_465413	-0.242052
chr1_203040478_203040496_pos_39340	-0.242054
chr18_27996057_27996075_pos_224730	-0.242058
chr2_162261852_162261870_pos_270142	-0.242058
chr3_29757581_29757599_pos_319628	-0.242058
chr19_16886786_16886804_pos_236073	-0.242061
chr7_91684680_91684698_pos_456121	-0.242061
chr1_214440813_214440831_pos_43544	-0.242069
chr22_20135514_20135532_pos_304667	-0.242069
chr13_46685002_46685020_pos_141559	-0.242073
chr15_67915617_67915635_pos_174324	-0.242073
chr4_143216162_143216180_pos_368363	-0.242073
chr17_31561774_31561792_pos_205970	-0.242076
chr10_95399396_95399414_pos_74230	-0.242077
chr5_96255676_96255694_pos_389515	-0.24208
chr2_64052554_64052572_pos_256168	-0.242082
chr11_69192626_69192644_pos_97190	-0.242086
chr11_75564179_75564197_pos_98719	-0.242089
chr7_75989726_75989744_pos_454915	-0.242089
chr3_29761100_29761118_pos_319673	-0.242092
chr6_37125966_37125984_pos_419773	-0.242094
chr19_18460040_18460058_pos_236544	-0.242097
chr7_90715180_90715198_pos_455961	-0.242098
chr20_50284845_50284863_pos_294612	-0.2421
chr9_82488876_82488894_pos_498166	-0.242103
chr16_327680_327698_pos_184834	-0.242107
chr5_107653358_107653376_pos_390329	-0.242109
chr6_13079372_13079390_pos_412631	-0.242109
chr6_163838036_163838054_pos_440501	-0.242122
chr4_30726181_30726199_pos_355380	-0.242123
chr9_127023692_127023710_pos_507934	-0.242127
chr3_119673125_119673143_pos_334997	-0.242129
chr11_34495710_34495728_pos_91359	-0.242131
chr6_56653132_56653150_pos_423946	-0.242135
chr3_137013990_137014008_pos_339994	-0.242137
chr8_75219349_75219367_pos_479110	-0.242137
chr8_121626966_121626984_pos_484882	-0.24214
chr12_26122062_26122080_pos_116338	-0.242141
chr17_62865387_62865405_pos_213646	-0.242148
chr6_18045026_18045044_pos_415381	-0.242148
chr3_119352352_119352370_pos_334717	-0.242152
chr9_113575580_113575598_pos_504976	-0.242153
chr14_52014382_52014400_pos_152049	-0.242154
chr11_29772960_29772978_pos_90424	-0.242156
chr14_55557521_55557539_pos_153304	-0.242157
chr2_222320654_222320672_pos_280280	-0.242157
chr2_177161845_177161863_pos_272574	-0.24216
chr4_155673000_155673018_pos_371130	-0.24216
chr5_57412167_57412185_pos_382987	-0.242164
chr1_94068358_94068376_pos_24023	-0.242166
chr5_14445616_14445634_pos_378065	-0.242166
chr10_132508782_132508800_pos_83640	-0.242169
chr12_121279804_121279822_pos_132891	-0.242169
chr15_40365850_40365868_pos_167405	-0.242169
chr1_26997890_26997908_pos_8655	-0.24217
chr8_11722806_11722824_pos_468369	-0.24217
chr9_18785798_18785816_pos_493837	-0.24217
chr11_69044449_69044467_pos_97092	-0.242174
chr5_88876622_88876640_pos_388638	-0.242174
chr10_3804635_3804653_pos_52959	-0.242175
chr9_131279182_131279200_pos_510079	-0.242176
chr17_1997682_1997700_pos_199566	-0.242177
chr2_197379384_197379402_pos_275295	-0.242181
chr3_31969159_31969177_pos_320225	-0.242181
chr16_30352268_30352286_pos_189554	-0.242182
chr15_57149316_57149334_pos_169959	-0.242183
chr21_26848154_26848172_pos_298666	-0.242184
chr12_76621724_76621742_pos_124010	-0.242185
chr1_178101626_178101644_pos_34831	-0.242187
chr9_135887920_135887938_pos_511751	-0.242191
chr15_41796650_41796668_pos_167716	-0.242192
chr15_71385110_71385128_pos_176036	-0.242194
chr2_220998406_220998424_pos_280101	-0.242198
chr2_102050056_102050074_pos_262282	-0.2422
chr3_66116255_66116273_pos_328488	-0.2422
chr3_46848432_46848450_pos_324044	-0.242202
chr6_81894492_81894510_pos_425368	-0.242203
chr15_73345956_73345974_pos_176512	-0.242204
chr2_192008052_192008070_pos_274824	-0.242204
chr22_17339394_17339412_pos_303692	-0.242204
chr1_85576446_85576464_pos_22318	-0.242206
chr20_36149694_36149712_pos_290897	-0.242207
chr11_17798476_17798494_pos_88997	-0.24221
chr16_56742820_56742838_pos_191449	-0.24221
chr15_90041738_90041756_pos_180856	-0.242212
chr2_3462358_3462376_pos_241902	-0.242215
chr3_143303119_143303137_pos_340929	-0.242217
chr12_75837931_75837949_pos_123760	-0.24222
chr12_46548716_46548734_pos_118739	-0.242224
chr12_3107436_3107454_pos_111833	-0.242225
chr7_24477872_24477890_pos_446445	-0.242226
chr1_230798034_230798052_pos_47524	-0.242227
chr12_29741524_29741542_pos_117047	-0.242227
chr10_90934442_90934460_pos_72803	-0.242234
chr18_76697706_76697724_pos_231500	-0.242235
chr7_12827620_12827638_pos_444705	-0.242235
chr9_114141261_114141279_pos_505204	-0.242237
chr1_167222550_167222568_pos_32465	-0.242238
chr19_11247445_11247463_pos_234726	-0.242243
chr4_168486990_168487008_pos_372318	-0.242247
chr10_114714564_114714582_pos_80027	-0.242248
chr13_32168203_32168221_pos_138110	-0.242248
chr5_111948562_111948580_pos_390945	-0.242248
chr8_123618074_123618092_pos_485504	-0.242248
chr9_99368429_99368447_pos_502185	-0.242251
chr3_105370066_105370084_pos_332790	-0.242253
chr1_176903704_176903722_pos_34532	-0.242255
chr10_60296411_60296429_pos_64259	-0.242255
chr9_18438004_18438022_pos_493730	-0.242256
chr11_112290795_112290813_pos_102994	-0.242257
chr12_48126002_48126020_pos_119274	-0.242257
chr8_120692337_120692355_pos_484731	-0.242262
chr22_39473474_39473492_pos_311118	-0.242263
chr16_11078312_11078330_pos_186751	-0.242264
chr19_41480055_41480073_pos_238811	-0.242265
chr22_42314410_42314428_pos_311902	-0.242265
chr9_136539922_136539940_pos_511936	-0.24227
chr17_17870014_17870032_pos_203958	-0.242271
chr19_1361206_1361224_pos_232224	-0.242271
chr3_30658770_30658788_pos_319968	-0.242274
chr10_22252239_22252257_pos_57756	-0.242276
chr8_95944516_95944534_pos_481045	-0.242277
chr7_132520008_132520026_pos_462186	-0.242278
chr10_101831090_101831108_pos_75831	-0.242283
chr20_32982825_32982843_pos_290052	-0.242283
chr21_46128520_46128538_pos_303476	-0.242285
chr10_109941486_109941504_pos_77485	-0.242295
chr12_27198248_27198266_pos_116637	-0.242295
chr5_139418028_139418046_pos_396448	-0.242295
chr7_650778_650796_pos_442170	-0.242295
chr3_149616112_149616130_pos_341720	-0.242297
chr4_124386514_124386532_pos_365953	-0.242298
chr1_5890157_5890175_pos_1083	-0.2423
chr1_56411865_56411883_pos_16247	-0.2423
chr2_33021847_33021865_pos_248571	-0.2423
chr21_43303960_43303978_pos_302341	-0.242302
chr7_107208442_107208460_pos_458649	-0.242302
chr10_129531862_129531880_pos_83203	-0.242305
chr11_122659856_122659874_pos_106645	-0.242305
chr5_173860814_173860832_pos_407269	-0.242308
chr9_133514674_133514692_pos_511004	-0.242309
chr17_15463270_15463288_pos_202927	-0.242312
chr7_140597406_140597424_pos_464399	-0.242315
chr7_150953860_150953878_pos_464983	-0.242316
chrX_43590863_43590881_pos_515149	-0.242317
chr5_147743855_147743873_pos_399324	-0.242319
chr6_1613698_1613716_pos_408799	-0.24232
chr6_41048714_41048732_pos_420643	-0.242321
chr1_234519480_234519498_pos_49055	-0.242322
chr13_93769224_93769242_pos_145081	-0.242323
chr4_8318602_8318620_pos_352841	-0.242323
chr4_8101376_8101394_pos_352665	-0.242324
chr18_23542152_23542170_pos_223941	-0.242333
chr1_201633436_201633454_pos_38497	-0.242335
chr12_93780342_93780360_pos_126326	-0.242336
chr10_72709228_72709246_pos_67548	-0.242338
chr3_179655188_179655206_pos_346431	-0.24234
chr4_140982885_140982903_pos_367862	-0.24234
chr11_44634873_44634891_pos_92300	-0.242341
chr8_13239600_13239618_pos_468941	-0.242344
chr6_45714903_45714921_pos_422214	-0.242349
chr6_136745624_136745642_pos_433216	-0.242349
chr10_121482256_121482274_pos_81109	-0.242352
chr10_44753444_44753462_pos_62314	-0.242355
chr3_31534630_31534648_pos_320155	-0.242356
chr12_115213584_115213602_pos_131647	-0.242357
chr4_138399044_138399062_pos_366886	-0.242359
chr4_147493044_147493062_pos_369172	-0.242359
chr14_54699002_54699020_pos_152863	-0.242362
chr7_49791180_49791198_pos_452579	-0.242363
chr20_32523931_32523949_pos_289885	-0.242367
chr2_237073665_237073683_pos_283052	-0.242368
chr12_52880176_52880194_pos_120461	-0.242369
chr7_151628918_151628936_pos_465352	-0.24237
chr18_5582330_5582348_pos_220317	-0.242371
chr3_86937514_86937532_pos_331569	-0.242371
chr19_6092008_6092026_pos_233824	-0.242372
chr1_7704684_7704702_pos_1757	-0.242373
chr1_10980422_10980440_pos_3717	-0.242374
chr10_6164390_6164408_pos_54046	-0.242375
chr2_38129578_38129596_pos_250050	-0.242376
chr11_126141167_126141185_pos_107514	-0.24238
chr1_221334060_221334078_pos_44959	-0.242383
chr12_19235650_19235668_pos_115151	-0.242383
chr14_89304440_89304458_pos_160644	-0.242384
chr2_46812666_46812684_pos_253525	-0.242389
chr3_66472802_66472820_pos_328749	-0.24239
chr22_44046787_44046805_pos_312598	-0.242391
chr5_57442870_57442888_pos_383036	-0.242392
chr5_171574638_171574656_pos_405289	-0.242392
chr16_4318058_4318076_pos_185850	-0.242394
chr2_176398676_176398694_pos_272408	-0.242395
chrX_3816372_3816390_pos_512398	-0.242397
chr9_95090684_95090702_pos_501268	-0.242401
chr2_120936064_120936082_pos_264852	-0.242406
chr6_107059810_107059828_pos_427408	-0.242413
chr18_58257553_58257571_pos_229261	-0.242415
chr22_45334742_45334760_pos_312897	-0.242417
chr2_168567382_168567400_pos_271020	-0.242418
chr11_12158917_12158935_pos_86940	-0.242419
chr14_54681918_54681936_pos_152797	-0.24242
chr3_12558668_12558686_pos_316049	-0.242421
chr22_29152402_29152420_pos_307303	-0.242422
chr1_60983992_60984010_pos_17427	-0.242423
chr5_143212380_143212398_pos_398584	-0.242423
chr1_241785780_241785798_pos_50935	-0.242428
chr9_107600576_107600594_pos_503052	-0.242429
chr4_147736716_147736734_pos_369252	-0.24243
chr22_18067760_18067778_pos_304359	-0.242431
chr12_3050104_3050122_pos_111779	-0.242434
chr5_150649872_150649890_pos_401428	-0.242435
chr8_123058606_123058624_pos_485220	-0.242436
chr1_172141274_172141292_pos_33711	-0.242437
chr12_50271944_50271962_pos_119854	-0.242439
chr3_149620452_149620470_pos_341742	-0.242439
chr20_13737116_13737134_pos_287459	-0.242442
chr18_79459804_79459822_pos_231740	-0.242443
chr15_34799278_34799296_pos_165538	-0.242445
chr1_234907892_234907910_pos_49682	-0.242452
chr10_78745642_78745660_pos_69640	-0.242456
chr21_44966386_44966404_pos_302778	-0.242457
chr1_153489026_153489044_pos_29521	-0.242458
chr3_9716024_9716042_pos_315263	-0.242459
chr12_64733466_64733484_pos_122268	-0.24246
chr17_78265866_78265884_pos_217791	-0.242461
chr2_177489848_177489866_pos_272686	-0.242461
chr22_36375516_36375534_pos_309815	-0.242463
chr6_135686884_135686902_pos_432878	-0.242463
chr12_32889216_32889234_pos_117497	-0.242467
chr10_97500590_97500608_pos_74933	-0.24247
chr8_41286678_41286696_pos_475567	-0.24247
chr11_106959264_106959282_pos_102403	-0.242473
chr1_12434240_12434258_pos_4291	-0.242474
chr11_125170320_125170338_pos_107143	-0.242474
chr1_81492848_81492866_pos_21338	-0.242475
chr19_3666012_3666030_pos_233061	-0.242476
chr2_37735301_37735319_pos_249816	-0.242476
chr4_143355290_143355308_pos_368510	-0.242476
chr8_11877230_11877248_pos_468562	-0.242476
chr3_73513386_73513404_pos_331034	-0.242478
chr7_15558940_15558958_pos_444929	-0.242478
chr3_56020150_56020168_pos_326044	-0.242479
chr5_95735222_95735240_pos_389303	-0.24248
chr14_38406378_38406396_pos_151242	-0.242481
chr17_2064382_2064400_pos_199646	-0.242483
chr4_151745734_151745752_pos_370193	-0.242483
chr6_55811393_55811411_pos_423688	-0.242484
chr6_89985772_89985790_pos_426304	-0.242484
chr8_120127438_120127456_pos_484540	-0.242484
chr20_49541954_49541972_pos_294267	-0.242485
chr18_76488524_76488542_pos_231434	-0.242486
chr12_105741396_105741414_pos_128490	-0.242493
chr5_138668311_138668329_pos_396061	-0.242495
chr22_18157381_18157399_pos_304400	-0.242498
chr3_79339992_79340010_pos_331440	-0.242498
chr11_120335014_120335032_pos_105801	-0.242503
chr12_5084158_5084176_pos_112832	-0.242503
chr4_141427970_141427988_pos_368070	-0.242503
chr14_59406538_59406556_pos_154141	-0.242505
chr1_23577331_23577349_pos_7364	-0.242507
chr1_214338142_214338160_pos_43459	-0.242507
chr5_159007368_159007386_pos_403606	-0.242508
chr1_116763498_116763516_pos_27779	-0.242509
chr10_97548208_97548226_pos_74977	-0.242509
chr1_55669478_55669496_pos_15987	-0.24251
chr12_26870110_26870128_pos_116517	-0.242511
chr2_172234798_172234816_pos_271446	-0.242513
chr22_40404848_40404866_pos_311316	-0.242516
chr11_121870828_121870846_pos_106189	-0.242521
chr1_110235822_110235840_pos_26159	-0.242522
chr8_51398620_51398638_pos_476883	-0.242523
chr8_28351488_28351506_pos_472903	-0.242525
chr9_94782410_94782428_pos_500753	-0.242525
chr1_14113958_14113976_pos_4719	-0.242528
chr10_18179240_18179258_pos_56926	-0.242528
chr6_84771674_84771692_pos_425843	-0.242528
chr6_36959882_36959900_pos_419622	-0.24253
chr17_915654_915672_pos_198822	-0.242532
chr2_159747850_159747868_pos_269422	-0.242537
chr10_88238758_88238776_pos_71987	-0.242538
chr15_66621850_66621868_pos_173500	-0.242538
chr9_121351600_121351618_pos_506195	-0.242538
chr13_39578268_39578286_pos_139559	-0.242539
chr16_12120528_12120546_pos_187095	-0.242543
chr17_1906994_1907012_pos_199486	-0.242543
chr5_89407234_89407252_pos_388785	-0.242547
chr1_63778908_63778926_pos_18499	-0.242548
chr1_226033704_226033722_pos_45871	-0.242549
chr8_30463450_30463468_pos_473858	-0.242549
chr9_134691368_134691386_pos_511612	-0.242551
chr18_76620335_76620353_pos_231477	-0.242553
chr2_37795002_37795020_pos_249862	-0.242556
chr2_238169508_238169526_pos_284000	-0.242556
chr2_46670244_46670262_pos_253480	-0.242557
chr17_39082700_39082718_pos_206990	-0.242561
chr10_74683640_74683658_pos_68211	-0.242566
chr1_1080276_1080294_pos_51	-0.242569
chr14_55302618_55302636_pos_153189	-0.242569
chr8_128932498_128932516_pos_487435	-0.242569
chr18_22279480_22279498_pos_223038	-0.24257
chr8_141424296_141424314_pos_490113	-0.242571
chr5_134240670_134240688_pos_394999	-0.242574
chr11_129853980_129853998_pos_108674	-0.242576
chr12_120892384_120892402_pos_132819	-0.242581
chr11_19740022_19740040_pos_89477	-0.242583
chr3_55909620_55909638_pos_326033	-0.242584
chr4_42654107_42654125_pos_356799	-0.242584
chr9_13568114_13568132_pos_492299	-0.242587
chr16_78129212_78129230_pos_195190	-0.242588
chr13_97233980_97233998_pos_145410	-0.242589
chr3_73029662_73029680_pos_330888	-0.242589
chr11_20087370_20087388_pos_89852	-0.24259
chr15_64873313_64873331_pos_173064	-0.24259
chr4_152197428_152197446_pos_370496	-0.242592
chr9_83269168_83269186_pos_498218	-0.242593
chrX_13126904_13126922_pos_512982	-0.242593
chr1_232628672_232628690_pos_48820	-0.242596
chr7_29091394_29091412_pos_447745	-0.242597
chr5_95773812_95773830_pos_389324	-0.242598
chr12_90291510_90291528_pos_125147	-0.242599
chr6_144480102_144480120_pos_435745	-0.2426
chr4_139815329_139815347_pos_367328	-0.242607
chr10_73907230_73907248_pos_67893	-0.242609
chr1_1024781_1024799_pos_37	-0.24261
chr8_122735858_122735876_pos_484989	-0.24261
chr17_9242291_9242309_pos_201810	-0.242611
chr8_105395149_105395167_pos_483143	-0.242611
chr10_4941674_4941692_pos_53644	-0.242613
chr2_143474942_143474960_pos_267021	-0.242614
chr2_239329648_239329666_pos_284422	-0.242614
chr1_93709076_93709094_pos_23818	-0.242616
chr11_12050462_12050480_pos_86764	-0.242619
chr10_71268549_71268567_pos_66864	-0.242621
chr7_27710064_27710082_pos_447212	-0.242621
chr10_88975285_88975303_pos_72162	-0.242625
chr6_20181071_20181089_pos_415662	-0.242625
chr12_48786164_48786182_pos_119355	-0.242627
chr18_22173997_22174015_pos_222638	-0.24263
chr6_138868675_138868693_pos_433921	-0.242636
chr8_41667739_41667757_pos_475750	-0.242637
chr13_33207738_33207756_pos_138525	-0.242646
chr18_45566873_45566891_pos_226731	-0.242652
chr15_90020026_90020044_pos_180833	-0.242653
chr21_45326178_45326196_pos_303039	-0.242656
chr9_90002525_90002543_pos_499633	-0.242661
chr21_39319264_39319282_pos_301534	-0.242665
chr1_203507925_203507943_pos_39684	-0.242666
chr2_30368837_30368855_pos_247775	-0.242668
chr17_65062188_65062206_pos_214197	-0.24267
chr3_30667493_30667511_pos_319999	-0.24267
chr5_96715126_96715144_pos_389577	-0.242672
chr5_149433696_149433714_pos_400277	-0.242672
chr8_124111158_124111176_pos_485752	-0.242674
chr14_53979204_53979222_pos_152548	-0.242676
chr3_14256255_14256273_pos_316753	-0.242676
chr18_28172266_28172284_pos_224965	-0.242678
chr14_91918392_91918410_pos_161477	-0.24268
chr12_9650936_9650954_pos_113627	-0.242681
chr3_36372738_36372756_pos_320678	-0.242683
chr1_237044074_237044092_pos_50555	-0.242688
chr8_143398913_143398931_pos_490239	-0.24269
chr1_167655668_167655686_pos_32585	-0.242693
chr10_114639524_114639542_pos_79873	-0.242693
chr6_10589500_10589518_pos_411543	-0.242697
chr3_53193245_53193263_pos_325614	-0.242698
chr13_98253202_98253220_pos_145742	-0.2427
chr5_102797799_102797817_pos_389839	-0.242702
chr12_66724676_66724694_pos_122697	-0.242703
chr3_197393234_197393252_pos_351042	-0.242704
chr4_41539766_41539784_pos_356618	-0.242705
chr15_42608554_42608572_pos_168139	-0.242706
chr2_237895808_237895826_pos_283896	-0.242709
chr6_5999096_5999114_pos_410445	-0.24271
chr16_19062698_19062716_pos_187947	-0.242712
chr12_114669890_114669908_pos_131571	-0.242713
chr17_15436848_15436866_pos_202885	-0.242716
chr6_163157600_163157618_pos_439782	-0.242721
chr3_64958477_64958495_pos_328033	-0.242724
chr1_230222344_230222362_pos_47318	-0.242727
chr20_46568943_46568961_pos_293395	-0.24273
chr18_45464835_45464853_pos_226709	-0.242735
chr10_110672422_110672440_pos_78294	-0.242736
chr12_22256948_22256966_pos_115954	-0.242737
chr5_143536632_143536650_pos_398732	-0.242738
chr5_115423537_115423555_pos_391641	-0.24274
chr11_130089181_130089199_pos_108719	-0.242741
chr3_171347443_171347461_pos_344614	-0.242742
chr17_79819724_79819742_pos_218328	-0.242745
chr6_52537304_52537322_pos_423007	-0.242747
chr2_202408758_202408776_pos_275987	-0.24275
chr1_214473602_214473620_pos_43567	-0.242751
chr10_79286504_79286522_pos_70445	-0.242751
chr3_32577212_32577230_pos_320355	-0.242751
chr1_212073622_212073640_pos_42627	-0.242754
chr21_41068662_41068680_pos_301808	-0.242755
chr10_63429378_63429396_pos_65292	-0.242756
chr2_40590452_40590470_pos_251124	-0.242756
chr11_44032480_44032498_pos_92126	-0.242757
chr5_111636092_111636110_pos_390758	-0.242758
chr3_40291711_40291729_pos_322071	-0.24276
chr12_9700198_9700216_pos_113646	-0.242762
chr1_66270162_66270180_pos_19380	-0.242764
chr18_56945928_56945946_pos_228980	-0.242764
chr11_100755730_100755748_pos_102024	-0.242766
chr4_75696802_75696820_pos_359726	-0.242768
chr5_38667158_38667176_pos_380610	-0.24277
chrX_40866204_40866222_pos_514978	-0.242773
chr10_24463998_24464016_pos_58230	-0.242774
chr1_41476344_41476362_pos_12490	-0.242783
chr9_136346060_136346078_pos_511877	-0.242783
chr18_23312674_23312692_pos_223845	-0.242788
chr1_202616010_202616028_pos_39253	-0.242789
chr3_192836294_192836312_pos_349325	-0.242792
chr10_70509047_70509065_pos_66417	-0.242793
chr11_131944711_131944729_pos_109576	-0.242794
chr4_30725550_30725568_pos_355375	-0.242799
chr16_27524062_27524080_pos_189207	-0.242801
chr18_65057974_65057992_pos_230639	-0.242801
chr19_6056862_6056880_pos_233788	-0.242801
chr11_9565260_9565278_pos_85706	-0.242802
chr3_132448596_132448614_pos_339213	-0.242805
chr10_4498870_4498888_pos_53481	-0.242806
chr8_122787158_122787176_pos_485020	-0.242808
chr6_105488662_105488680_pos_427279	-0.242812
chr22_17406622_17406640_pos_303786	-0.242815
chr11_86687228_86687246_pos_100490	-0.242819
chr3_89948248_89948266_pos_331711	-0.242821
chr5_140336420_140336438_pos_397146	-0.242821
chr20_41393174_41393192_pos_292373	-0.242823
chr1_20008258_20008276_pos_6176	-0.242824
chr15_35067752_35067770_pos_165604	-0.242824
chr10_59623749_59623767_pos_64044	-0.242825
chr8_22159828_22159846_pos_471028	-0.242826
chr15_92029262_92029280_pos_181784	-0.242827
chr11_16895450_16895468_pos_88765	-0.242828
chr10_63760068_63760086_pos_65476	-0.24283
chr12_13148486_13148504_pos_114451	-0.242831
chr1_168466227_168466245_pos_32895	-0.242834
chr7_81846576_81846594_pos_455598	-0.242837
chr17_66404321_66404339_pos_214434	-0.242838
chr5_143499438_143499456_pos_398701	-0.242838
chr8_48582541_48582559_pos_476713	-0.242838
chr1_116466380_116466398_pos_27650	-0.242843
chr7_69366750_69366768_pos_453742	-0.242843
chr1_145983369_145983387_pos_28518	-0.242845
chr15_99125154_99125172_pos_183562	-0.242845
chr1_232272190_232272208_pos_48274	-0.242849
chr3_13538036_13538054_pos_316596	-0.242849
chr1_155094270_155094288_pos_29994	-0.242853
chr20_49747556_49747574_pos_294396	-0.242853
chr3_30354636_30354654_pos_319761	-0.242854
chr5_139492768_139492786_pos_396493	-0.242854
chr6_157274510_157274528_pos_438427	-0.242854
chr9_96487196_96487214_pos_501530	-0.242855
chr6_25971391_25971409_pos_417076	-0.242856
chr3_108153622_108153640_pos_333278	-0.242857
chr14_23062134_23062152_pos_149302	-0.242862
chr1_25695276_25695294_pos_8116	-0.242867
chr7_30459586_30459604_pos_448117	-0.242868
chr21_41113413_41113431_pos_301815	-0.242869
chr12_55972214_55972232_pos_121101	-0.24287
chr5_119285491_119285509_pos_392079	-0.242873
chr3_141369602_141369620_pos_340591	-0.242876
chr5_83097080_83097098_pos_388211	-0.242878
chr12_106839367_106839385_pos_129109	-0.242881
chr12_32271148_32271166_pos_117284	-0.242884
chr20_34712698_34712716_pos_290439	-0.242884
chr15_91695058_91695076_pos_181375	-0.242885
chr7_101112488_101112506_pos_457408	-0.242892
chr9_131406929_131406947_pos_510223	-0.242893
chr17_82004087_82004105_pos_219088	-0.242898
chr1_182255587_182255605_pos_35591	-0.2429
chr2_218577704_218577722_pos_279398	-0.242902
chr3_195003114_195003132_pos_350318	-0.242905
chr5_177454186_177454204_pos_407969	-0.242907
chrX_18617417_18617435_pos_513413	-0.242907
chr6_123519130_123519148_pos_431038	-0.242908
chr14_58815392_58815410_pos_153694	-0.242912
chr12_53659568_53659586_pos_120758	-0.242914
chr16_78648599_78648617_pos_195258	-0.242916
chr11_8914586_8914604_pos_85578	-0.242919
chr1_167803520_167803538_pos_32714	-0.242921
chr2_33214584_33214602_pos_248792	-0.242921
chr5_78636901_78636919_pos_387092	-0.242924
chr11_30481611_30481629_pos_90572	-0.242925
chr21_28741340_28741358_pos_298972	-0.242925
chr14_75721137_75721155_pos_159265	-0.242927
chr20_46567920_46567938_pos_293389	-0.242927
chr15_38378534_38378552_pos_166746	-0.242931
chr1_155966893_155966911_pos_30116	-0.242932
chr4_185567048_185567066_pos_375106	-0.242933
chr5_71923088_71923106_pos_385734	-0.242934
chr6_150767768_150767786_pos_436927	-0.242935
chr2_113693540_113693558_pos_264161	-0.242936
chr2_159084633_159084651_pos_269045	-0.242937
chr11_15688490_15688508_pos_88218	-0.242938
chr1_54768270_54768288_pos_15644	-0.242939
chr10_42961010_42961028_pos_61828	-0.242941
chr1_3222408_3222426_pos_744	-0.242943
chr16_73053708_73053726_pos_194369	-0.242943
chr2_15704678_15704696_pos_244324	-0.242943
chr2_226739008_226739026_pos_280965	-0.242943
chr17_45197506_45197524_pos_209489	-0.242944
chr12_122091330_122091348_pos_133277	-0.242945
chr10_79396750_79396768_pos_70530	-0.242949
chr5_137894510_137894528_pos_395850	-0.242951
chr10_33006220_33006238_pos_60523	-0.242954
chr15_90648294_90648312_pos_181202	-0.242956
chr22_27880145_27880163_pos_306762	-0.242961
chr14_53011213_53011231_pos_152352	-0.242968
chr16_10332382_10332400_pos_186514	-0.242969
chr9_7937194_7937212_pos_491999	-0.242971
chr5_39177838_39177856_pos_380687	-0.242972
chr8_60792900_60792918_pos_477930	-0.242974
chr14_50865902_50865920_pos_151690	-0.242975
chr5_83180362_83180380_pos_388234	-0.242978
chr1_12447870_12447888_pos_4311	-0.24298
chr13_109779896_109779914_pos_147107	-0.242982
chr1_59434492_59434510_pos_17092	-0.24299
chr7_70997468_70997486_pos_454043	-0.242991
chr15_82811496_82811514_pos_179066	-0.242994
chr8_11617906_11617924_pos_467928	-0.242995
chr20_19927096_19927114_pos_288307	-0.242996
chr17_17712738_17712756_pos_203722	-0.243003
chr3_52450074_52450092_pos_325422	-0.243003
chr3_178848422_178848440_pos_346343	-0.243004
chr11_65577905_65577923_pos_96208	-0.243005
chr5_16544764_16544782_pos_378841	-0.243007
chr6_134547225_134547243_pos_432713	-0.243007
chr1_162899824_162899842_pos_31486	-0.24301
chr10_75035132_75035150_pos_68331	-0.24301
chr18_6752370_6752388_pos_220507	-0.24301
chr18_58292472_58292490_pos_229358	-0.24301
chr2_113283426_113283444_pos_264130	-0.243013
chr5_137857922_137857940_pos_395838	-0.243013
chr5_54050022_54050040_pos_381770	-0.243015
chr10_95451384_95451402_pos_74382	-0.243019
chr10_31034384_31034402_pos_59897	-0.243021
chr5_66307920_66307938_pos_384431	-0.243023
chr1_159936638_159936656_pos_30866	-0.243024
chr6_36615316_36615334_pos_419306	-0.243024
chr8_102590430_102590448_pos_482593	-0.243025
chr3_179181214_179181232_pos_346364	-0.243026
chr5_178542690_178542708_pos_408259	-0.243026
chr4_15400996_15401014_pos_353662	-0.243035
chr19_48875490_48875508_pos_240521	-0.243038
chr20_10508875_10508893_pos_286987	-0.243039
chr2_127986018_127986036_pos_265427	-0.243042
chr4_184287736_184287754_pos_374483	-0.243042
chr1_206501442_206501460_pos_40999	-0.243043
chr8_73423554_73423572_pos_478935	-0.243046
chr11_102216898_102216916_pos_102189	-0.243047
chr12_114238830_114238848_pos_131222	-0.243049
chr6_160226267_160226285_pos_439361	-0.24305
chr9_69307500_69307518_pos_496763	-0.243051
chr7_4707298_4707316_pos_443467	-0.243052
chr12_50132740_50132758_pos_119799	-0.243054
chr4_139914138_139914156_pos_367391	-0.243056
chr1_164713591_164713609_pos_31931	-0.243059
chr18_8625688_8625706_pos_221032	-0.243059
chr12_108566110_108566128_pos_129313	-0.243061
chr3_185929912_185929930_pos_347309	-0.243066
chr4_176230112_176230130_pos_373850	-0.243067
chr20_9179662_9179680_pos_286792	-0.243069
chrX_115030340_115030358_pos_517623	-0.243074
chr1_202286876_202286894_pos_38969	-0.243075
chr3_194931380_194931398_pos_350282	-0.243077
chr17_49223684_49223702_pos_210297	-0.243079
chr10_36492844_36492862_pos_61783	-0.243081
chr3_122956414_122956432_pos_335636	-0.243081
chr1_146019522_146019540_pos_28617	-0.243082
chr3_9670976_9670994_pos_315237	-0.243083
chr3_35831947_35831965_pos_320648	-0.243083
chr2_25257066_25257084_pos_246211	-0.243084
chr12_88530024_88530042_pos_124775	-0.243085
chr9_72440609_72440627_pos_497392	-0.243085
chr10_12886694_12886712_pos_55451	-0.243087
chr6_40708140_40708158_pos_420523	-0.243087
chr12_47807856_47807874_pos_119086	-0.243088
chr16_70428194_70428212_pos_193770	-0.243089
chr4_77593800_77593818_pos_360522	-0.24309
chr3_71007778_71007796_pos_329695	-0.243091
chr10_86942740_86942758_pos_71739	-0.243092
chr5_59296972_59296990_pos_383737	-0.243095
chr7_132345686_132345704_pos_461935	-0.243096
chr15_89021476_89021494_pos_180654	-0.243097
chr7_27883982_27884000_pos_447245	-0.243097
chr8_61054212_61054230_pos_478102	-0.243099
chr1_183044758_183044776_pos_35798	-0.2431
chr1_37999704_37999722_pos_11433	-0.243101
chr10_62037324_62037342_pos_64880	-0.243101
chr17_64148068_64148086_pos_213926	-0.243101
chr2_113324122_113324140_pos_264137	-0.243104
chr13_112842542_112842560_pos_148448	-0.243111
chr7_538790_538808_pos_442098	-0.243111
chr7_113945661_113945679_pos_459465	-0.243115
chr6_137211110_137211128_pos_433310	-0.243116
chr10_103660133_103660151_pos_76690	-0.243118
chr1_56800326_56800344_pos_16506	-0.243119
chr10_86690739_86690757_pos_71567	-0.24312
chr10_32005352_32005370_pos_60319	-0.243121
chr1_94063569_94063587_pos_24013	-0.243122
chr5_103093940_103093958_pos_389969	-0.243122
chr8_19619964_19619982_pos_470503	-0.243122
chr1_59429144_59429162_pos_17087	-0.243123
chr1_114003055_114003073_pos_26927	-0.243123
chr1_230725488_230725506_pos_47451	-0.243124
chr2_171879024_171879042_pos_271431	-0.243126
chr1_42420290_42420308_pos_13027	-0.24313
chr16_78815604_78815622_pos_195305	-0.243134
chr13_25574559_25574577_pos_136192	-0.243138
chr5_173671324_173671342_pos_407116	-0.243138
chr6_121823530_121823548_pos_430763	-0.243142
chr1_109532402_109532420_pos_25867	-0.243143
chr15_100032934_100032952_pos_184188	-0.243143
chr8_122969880_122969898_pos_485187	-0.243144
chrX_136065258_136065276_pos_518636	-0.243144
chr15_71042754_71042772_pos_175714	-0.243146
chr15_68418372_68418390_pos_174631	-0.243153
chr6_149410229_149410247_pos_436404	-0.243155
chr5_155057440_155057458_pos_402542	-0.243158
chrX_136157392_136157410_pos_518689	-0.243158
chr5_73822466_73822484_pos_386265	-0.243159
chr10_12845254_12845272_pos_55442	-0.24316
chr11_69450046_69450064_pos_97261	-0.243162
chr2_43325042_43325060_pos_252155	-0.243164
chr4_147080507_147080525_pos_368979	-0.243165
chr14_34678031_34678049_pos_151029	-0.243167
chr16_11677463_11677481_pos_187026	-0.243169
chr6_36960474_36960492_pos_419630	-0.243169
chr20_2109145_2109163_pos_285547	-0.243172
chr3_124140952_124140970_pos_336416	-0.243175
chr20_11160058_11160076_pos_287276	-0.243177
chr22_42795000_42795018_pos_312205	-0.243177
chr20_32521808_32521826_pos_289875	-0.24318
chr3_172688800_172688818_pos_345450	-0.24318
chr6_37920856_37920874_pos_420173	-0.24318
chr5_148966811_148966829_pos_399680	-0.243182
chr6_140463227_140463245_pos_434723	-0.243183
chr13_29923650_29923668_pos_137374	-0.243184
chr4_47755825_47755843_pos_357012	-0.243184
chr2_32269262_32269280_pos_248342	-0.243186
chr16_68955635_68955653_pos_193452	-0.24319
chr5_119285386_119285404_pos_392076	-0.243192
chr1_230074492_230074510_pos_47098	-0.243196
chr20_9071970_9071988_pos_286693	-0.243196
chr9_135991160_135991178_pos_511775	-0.2432
chr3_196620172_196620190_pos_350930	-0.243202
chr8_134720404_134720422_pos_488915	-0.243205
chr14_89306163_89306181_pos_160658	-0.243206
chr6_137241582_137241600_pos_433366	-0.243206
chr1_186202702_186202720_pos_37269	-0.243208
chr9_114592452_114592470_pos_505395	-0.243211
chr9_4798488_4798506_pos_491625	-0.243213
chr11_73393678_73393696_pos_98149	-0.243218
chr11_46696388_46696406_pos_93346	-0.243219
chr5_154358574_154358592_pos_402206	-0.243219
chr5_140217542_140217560_pos_396952	-0.243221
chr8_130246292_130246310_pos_487728	-0.243221
chr4_13984990_13985008_pos_353386	-0.243224
chr3_188288415_188288433_pos_348465	-0.243228
chr1_207908362_207908380_pos_41512	-0.243229
chr6_18585412_18585430_pos_415458	-0.243229
chr12_130086558_130086576_pos_134763	-0.243231
chr2_85912518_85912536_pos_259730	-0.243234
chr8_28712978_28712996_pos_473076	-0.243237
chr15_35667566_35667584_pos_165706	-0.243239
chr18_10926987_10927005_pos_221617	-0.243244
chr3_119330933_119330951_pos_334663	-0.243245
chr4_184535852_184535870_pos_374714	-0.243247
chr9_96218148_96218166_pos_501457	-0.243247
chr5_6312352_6312370_pos_377000	-0.243248
chr16_70760904_70760922_pos_194034	-0.243251
chr17_50584377_50584395_pos_211063	-0.243251
chr3_178321046_178321064_pos_346208	-0.243251
chr8_88001368_88001386_pos_480023	-0.243251
chr4_99851230_99851248_pos_362956	-0.243253
chr1_231778519_231778537_pos_47926	-0.243254
chr15_68272254_68272272_pos_174532	-0.243256
chr17_80871616_80871634_pos_218538	-0.243256
chr10_59908720_59908738_pos_64108	-0.243259
chr17_8673561_8673579_pos_201540	-0.243261
chr6_11215472_11215490_pos_411746	-0.243262
chr7_127641843_127641861_pos_460508	-0.243265
chr8_22989384_22989402_pos_471538	-0.243265
chr18_27969202_27969220_pos_224722	-0.243266
chr11_116424950_116424968_pos_104375	-0.243267
chr2_30797394_30797412_pos_248135	-0.243267
chr7_897914_897932_pos_442378	-0.243271
chr10_79386146_79386164_pos_70504	-0.243272
chr1_8396364_8396382_pos_2143	-0.243273
chr5_155728438_155728456_pos_402657	-0.243274
chr14_90087820_90087838_pos_160876	-0.243276
chr2_42342596_42342614_pos_251574	-0.243277
chr17_44113188_44113206_pos_208874	-0.243282
chr2_160427932_160427950_pos_269780	-0.243282
chr5_113090997_113091015_pos_391239	-0.243282
chr6_137697408_137697426_pos_433417	-0.243284
chr6_2632670_2632688_pos_409319	-0.243285
chr10_31602254_31602272_pos_60126	-0.243288
chr1_94962966_94962984_pos_24556	-0.243289
chr10_21513337_21513355_pos_57636	-0.24329
chr12_67721617_67721635_pos_122879	-0.243291
chrX_67719230_67719248_pos_516145	-0.243291
chr11_126346274_126346292_pos_107569	-0.243296
chr5_1833916_1833934_pos_376562	-0.243296
chr1_3329926_3329944_pos_838	-0.243297
chr5_36653062_36653080_pos_380184	-0.243297
chr2_215795087_215795105_pos_277893	-0.243304
chr2_68771514_68771532_pos_257355	-0.243305
chr12_89970970_89970988_pos_125099	-0.243306
chr1_230834364_230834382_pos_47571	-0.243307
chr20_50285600_50285618_pos_294615	-0.243309
chr8_102038091_102038109_pos_482450	-0.243309
chr10_24308250_24308268_pos_58172	-0.243313
chr20_44548940_44548958_pos_292865	-0.243313
chr4_15145833_15145851_pos_353579	-0.243313
chr5_72611410_72611428_pos_386100	-0.243314
chr15_66073106_66073124_pos_173397	-0.243318
chr8_68870516_68870534_pos_478706	-0.243318
chr10_16832930_16832948_pos_56439	-0.24332
chr12_123075636_123075654_pos_133561	-0.24332
chr17_40111364_40111382_pos_207421	-0.243321
chr16_66742086_66742104_pos_192860	-0.243323
chr3_48881896_48881914_pos_324534	-0.243323
chr1_82111058_82111076_pos_21570	-0.243325
chr5_158522205_158522223_pos_403399	-0.243325
chr10_62054636_62054654_pos_64932	-0.243328
chr3_172289814_172289832_pos_345294	-0.24333
chr4_41575430_41575448_pos_356666	-0.24333
chr7_129402274_129402292_pos_460798	-0.243334
chr12_48454822_48454840_pos_119311	-0.243338
chr1_217140896_217140914_pos_43964	-0.243339
chr14_52801327_52801345_pos_152254	-0.243339
chr15_45203452_45203470_pos_168454	-0.243339
chr8_66507580_66507598_pos_478534	-0.243339
chr6_56831534_56831552_pos_424136	-0.243341
chr12_93380818_93380836_pos_126136	-0.243344
chr20_33441358_33441376_pos_290118	-0.243344
chr5_168365245_168365263_pos_404433	-0.243344
chr10_119284876_119284894_pos_80569	-0.243346
chr5_66580790_66580808_pos_384578	-0.243349
chr2_189014304_189014322_pos_273931	-0.24335
chr5_87195112_87195130_pos_388439	-0.243351
chr1_109389800_109389818_pos_25818	-0.243354
chr2_101658032_101658050_pos_262046	-0.243355
chr20_50085656_50085674_pos_294556	-0.243355
chr3_172288038_172288056_pos_345287	-0.243355
chr12_67534904_67534922_pos_122823	-0.243356
chr1_110435141_110435159_pos_26183	-0.243358
chr5_107217288_107217306_pos_390025	-0.24336
chr8_13224983_13225001_pos_468929	-0.243362
chr15_29834904_29834922_pos_164788	-0.243363
chr7_100466146_100466164_pos_457225	-0.243365
chr8_2000802_2000820_pos_466415	-0.243365
chr10_12731377_12731395_pos_55418	-0.243367
chr11_2509749_2509767_pos_84444	-0.243372
chr2_219150114_219150132_pos_279463	-0.243372
chr3_25597168_25597186_pos_318956	-0.243373
chr1_226993981_226993999_pos_46407	-0.243374
chr12_5488678_5488696_pos_112937	-0.243376
chr12_95204445_95204463_pos_126979	-0.243378
chr2_231484088_231484106_pos_281724	-0.24338
chr1_184079112_184079130_pos_36560	-0.243381
chr3_37493218_37493236_pos_321000	-0.243381
chr17_77315934_77315952_pos_217176	-0.243382
chr1_2299532_2299550_pos_408	-0.243384
chr15_81889237_81889255_pos_178967	-0.243385
chr10_79059428_79059446_pos_69950	-0.243387
chr12_68420383_68420401_pos_123128	-0.243389
chr5_111734190_111734208_pos_390808	-0.24339
chr10_94293642_94293660_pos_73991	-0.243392
chr11_45843226_45843244_pos_92911	-0.243396
chr14_59198136_59198154_pos_153808	-0.243399
chr4_54232020_54232038_pos_358215	-0.243399
chr13_44058954_44058972_pos_140837	-0.243401
chr8_48514308_48514326_pos_476634	-0.243402
chr4_158782226_158782244_pos_371619	-0.243407
chr22_41524341_41524359_pos_311682	-0.243408
chr6_14824702_14824720_pos_413406	-0.243408
chrX_65633612_65633630_pos_516037	-0.243411
chr10_90916540_90916558_pos_72715	-0.243414
chr1_58618586_58618604_pos_16681	-0.243416
chr10_103111408_103111426_pos_76527	-0.243416
chr13_41917720_41917738_pos_140347	-0.243417
chr17_76415486_76415504_pos_216729	-0.243418
chr11_33324664_33324682_pos_90997	-0.243419
chr2_119494785_119494803_pos_264455	-0.243421
chr2_168734030_168734048_pos_271150	-0.243423
chr5_143106294_143106312_pos_398456	-0.243423
chr5_159093752_159093770_pos_403725	-0.243425
chr2_85912472_85912490_pos_259729	-0.243428
chr12_104219630_104219648_pos_127916	-0.243431
chr19_872852_872870_pos_232048	-0.243432
chr7_36440153_36440171_pos_450007	-0.243436
chr17_40074884_40074902_pos_207340	-0.243437
chr7_37441036_37441054_pos_450213	-0.243437
chr5_54689608_54689626_pos_382045	-0.243439
chr12_6274172_6274190_pos_113195	-0.243442
chr16_53913326_53913344_pos_190734	-0.243443
chr11_92709336_92709354_pos_100942	-0.243449
chr2_3659788_3659806_pos_242052	-0.243449
chr1_170730612_170730630_pos_33508	-0.243452
chr1_204264866_204264884_pos_40146	-0.243452
chr4_78342145_78342163_pos_360653	-0.243452
chr1_185566804_185566822_pos_37088	-0.243457
chr1_43858522_43858540_pos_13486	-0.243461
chr12_57462559_57462577_pos_121407	-0.243463
chr16_86608383_86608401_pos_197259	-0.243464
chr11_96303854_96303872_pos_101737	-0.243471
chr10_3126240_3126258_pos_52456	-0.243475
chr5_115735780_115735798_pos_391764	-0.243475
chr4_113528454_113528472_pos_364190	-0.243477
chr8_73186708_73186726_pos_478890	-0.243477
chr2_137969234_137969252_pos_266917	-0.243479
chr11_12246342_12246360_pos_87165	-0.243482
chr10_23402856_23402874_pos_57981	-0.243486
chr12_106120640_106120658_pos_128815	-0.243487
chr4_40924702_40924720_pos_356313	-0.24349
chr8_11701694_11701712_pos_468236	-0.243491
chr18_59515110_59515128_pos_229988	-0.243493
chr14_55791124_55791142_pos_153340	-0.243498
chr18_2898436_2898454_pos_219877	-0.243498
chr16_4501259_4501277_pos_185998	-0.243499
chr22_35352333_35352351_pos_308927	-0.2435
chr6_22468354_22468372_pos_416526	-0.2435
chr7_134032602_134032620_pos_462343	-0.243503
chr3_41202084_41202102_pos_322369	-0.243509
chr16_86952330_86952348_pos_197434	-0.24351
chr1_26539955_26539973_pos_8553	-0.243511
chr2_219430832_219430850_pos_279563	-0.243511
chr13_110228562_110228580_pos_147342	-0.243513
chr14_102253262_102253280_pos_163247	-0.243513
chr1_33127640_33127658_pos_10565	-0.243517
chr7_101122166_101122184_pos_457428	-0.243522
chr1_218717802_218717820_pos_44376	-0.243523
chr15_67086094_67086112_pos_174041	-0.243532
chr2_107336711_107336729_pos_263058	-0.243532
chr6_112019350_112019368_pos_429095	-0.243532
chr15_98671821_98671839_pos_183105	-0.243533
chr8_38081857_38081875_pos_474674	-0.243533
chr16_70428856_70428874_pos_193784	-0.243535
chr2_212452046_212452064_pos_277557	-0.243535
chr3_192869576_192869594_pos_349348	-0.243536
chr16_4294104_4294122_pos_185826	-0.24354
chr1_61210794_61210812_pos_17773	-0.243541
chr7_87473372_87473390_pos_455853	-0.243542
chr7_45984856_45984874_pos_451502	-0.243546
chr5_124450818_124450836_pos_392874	-0.243548
chr20_10514412_10514430_pos_287000	-0.243551
chr7_32264976_32264994_pos_448708	-0.243553
chr2_88071492_88071510_pos_260105	-0.243554
chr12_56086336_56086354_pos_121111	-0.243555
chr7_132162460_132162478_pos_461807	-0.243555
chr1_96488458_96488476_pos_24730	-0.243557
chr3_185085034_185085052_pos_347175	-0.243558
chr12_89972097_89972115_pos_125104	-0.243561
chr19_19377818_19377836_pos_236809	-0.243563
chr1_234700518_234700536_pos_49359	-0.243564
chr3_171874384_171874402_pos_344973	-0.243565
chr7_13834418_13834436_pos_444731	-0.243567
chr16_84643409_84643427_pos_196337	-0.243568
chr18_25326982_25327000_pos_224436	-0.243569
chr2_10513976_10513994_pos_243333	-0.24357
chr22_36470352_36470370_pos_309981	-0.24357
chr10_88131990_88132008_pos_71893	-0.243572
chr14_93044338_93044356_pos_161825	-0.243572
chr4_123555144_123555162_pos_365507	-0.243572
chr7_28626600_28626618_pos_447588	-0.243574
chr6_104953856_104953874_pos_427044	-0.243576
chr17_44542605_44542623_pos_208992	-0.243579
chr9_94734276_94734294_pos_500725	-0.243579
chr2_177236019_177236037_pos_272605	-0.243581
chr6_11199112_11199130_pos_411643	-0.243581
chr10_112964442_112964460_pos_78905	-0.243582
chr6_85866045_85866063_pos_425974	-0.243585
chr5_172870600_172870618_pos_406313	-0.243586
chr6_47592304_47592322_pos_422851	-0.243587
chr2_69310105_69310123_pos_257795	-0.24359
chr22_43028474_43028492_pos_312428	-0.243591
chr22_45435598_45435616_pos_312917	-0.243594
chr22_35312354_35312372_pos_308859	-0.243595
chr11_118118200_118118218_pos_104954	-0.243601
chr10_113893850_113893868_pos_79326	-0.243604
chr2_40418856_40418874_pos_250820	-0.243605
chr18_13321040_13321058_pos_222156	-0.243606
chr4_15717222_15717240_pos_353768	-0.243607
chr11_126079926_126079944_pos_107385	-0.243608
chr2_28164862_28164880_pos_246933	-0.243608
chr12_65568036_65568054_pos_122508	-0.24361
chr1_202286720_202286738_pos_38966	-0.243612
chr20_59936436_59936454_pos_296958	-0.243613
chr1_12175104_12175122_pos_4096	-0.243615
chr4_39566358_39566376_pos_356213	-0.243616
chr6_139534802_139534820_pos_434227	-0.243616
chr1_169484198_169484216_pos_33295	-0.243619
chr3_43327146_43327164_pos_323115	-0.24362
chr2_217750959_217750977_pos_278807	-0.243621
chr8_124921592_124921610_pos_486255	-0.243623
chr13_106915584_106915602_pos_146781	-0.243631
chr15_30064030_30064048_pos_164953	-0.243633
chr2_234550594_234550612_pos_282151	-0.243633
chr1_54403334_54403352_pos_15479	-0.243635
chr8_92651941_92651959_pos_480369	-0.243635
chr12_45358050_45358068_pos_118185	-0.243637
chr14_99757595_99757613_pos_162649	-0.243639
chr1_217135620_217135638_pos_43937	-0.243641
chr11_30392679_30392697_pos_90507	-0.243642
chr9_84141032_84141050_pos_498325	-0.243643
chr18_58998067_58998085_pos_229861	-0.243645
chr19_18649440_18649458_pos_236650	-0.243645
chr4_159229890_159229908_pos_371950	-0.243645
chr20_49826418_49826436_pos_294431	-0.243648
chr13_99498649_99498667_pos_146269	-0.243653
chr8_100385358_100385376_pos_481867	-0.243654
chr1_8669680_8669698_pos_2401	-0.243657
chr11_12132085_12132103_pos_86899	-0.243658
chr5_149451990_149452008_pos_400331	-0.24366
chr1_219155360_219155378_pos_44452	-0.243661
chr19_12769734_12769752_pos_234862	-0.243661
chr6_22447660_22447678_pos_416516	-0.243661
chr7_123673877_123673895_pos_460384	-0.243662
chr22_39178336_39178354_pos_310922	-0.243663
chr6_71082766_71082784_pos_424349	-0.243663
chr1_39635671_39635689_pos_11916	-0.243664
chr9_127828771_127828789_pos_508506	-0.243666
chr7_74514355_74514373_pos_454623	-0.243674
chr1_229205430_229205448_pos_46924	-0.243677
chr15_90465312_90465330_pos_181103	-0.243679
chrX_150214155_150214173_pos_518954	-0.243679
chr16_78608430_78608448_pos_195243	-0.243684
chr17_57839322_57839340_pos_212374	-0.243684
chr14_59190664_59190682_pos_153769	-0.243686
chr22_24146494_24146512_pos_305441	-0.243687
chr7_129742586_129742604_pos_460889	-0.243689
chr5_149417078_149417096_pos_400195	-0.243692
chr5_157554296_157554314_pos_403140	-0.243692
chr6_22883626_22883644_pos_416621	-0.243692
chr1_8352666_8352684_pos_2064	-0.243694
chr6_162188418_162188436_pos_439624	-0.243699
chr7_16741526_16741544_pos_445196	-0.243699
chr8_26582906_26582924_pos_472409	-0.2437
chr5_67543972_67543990_pos_385110	-0.243704
chrX_13153980_13153998_pos_512994	-0.243705
chr16_11139478_11139496_pos_186828	-0.243707
chr9_121638102_121638120_pos_506502	-0.243709
chr6_123634272_123634290_pos_431092	-0.24371
chr6_14655562_14655580_pos_413299	-0.243715
chr17_79835756_79835774_pos_218373	-0.243716
chr2_215460818_215460836_pos_277764	-0.243716
chr20_34571178_34571196_pos_290376	-0.243717
chr4_118920492_118920510_pos_364567	-0.243724
chr7_40721678_40721696_pos_450421	-0.243725
chr7_69365734_69365752_pos_453728	-0.243725
chr22_27867470_27867488_pos_306744	-0.243726
chr20_38973550_38973568_pos_291918	-0.243727
chr4_38690520_38690538_pos_356101	-0.243727
chr12_119687614_119687632_pos_132513	-0.243728
chr9_70128279_70128297_pos_496965	-0.24373
chr20_3678008_3678026_pos_285682	-0.243731
chr5_79509582_79509600_pos_387383	-0.243737
chr2_226773066_226773084_pos_281007	-0.243738
chr2_217924265_217924283_pos_279053	-0.243739
chr5_74672456_74672474_pos_386524	-0.243739
chr7_139649058_139649076_pos_464005	-0.243739
chr17_12728072_12728090_pos_202521	-0.24374
chr14_59372332_59372350_pos_154108	-0.243746
chr10_122079064_122079082_pos_81255	-0.243748
chr20_19451933_19451951_pos_288103	-0.243751
chr1_236016232_236016250_pos_49999	-0.243752
chr14_91109475_91109493_pos_161296	-0.243752
chr1_27593322_27593340_pos_9352	-0.243753
chr1_8439238_8439256_pos_2213	-0.243757
chr22_46590300_46590318_pos_313544	-0.24376
chr6_163397130_163397148_pos_440142	-0.243761
chr1_231927854_231927872_pos_48103	-0.243763
chr5_74338126_74338144_pos_386401	-0.243765
chr17_41697523_41697541_pos_207865	-0.243768
chr5_142295432_142295450_pos_397589	-0.243768
chr6_56839206_56839224_pos_424172	-0.24377
chr17_2074318_2074336_pos_199687	-0.243773
chr5_172659391_172659409_pos_405999	-0.243778
chr12_91272834_91272852_pos_125239	-0.24378
chr2_47086034_47086052_pos_253867	-0.243782
chr3_62873464_62873482_pos_327435	-0.243782
chr2_25278144_25278162_pos_246233	-0.243787
chr2_40165027_40165045_pos_250632	-0.243792
chr10_35448078_35448096_pos_61453	-0.243794
chr5_169139800_169139818_pos_404790	-0.243794
chr10_16790172_16790190_pos_56410	-0.243797
chr21_45406976_45406994_pos_303141	-0.243797
chr4_147723583_147723601_pos_369221	-0.243797
chr2_152354271_152354289_pos_268290	-0.2438
chr22_24510678_24510696_pos_305718	-0.243803
chr7_696960_696978_pos_442225	-0.243804
chr9_125467554_125467572_pos_507474	-0.243807
chr16_84284452_84284470_pos_196250	-0.243809
chr2_38484216_38484234_pos_250118	-0.243809
chr11_12677308_12677326_pos_87417	-0.24381
chr19_47003593_47003611_pos_240076	-0.243811
chr11_44596180_44596198_pos_92258	-0.243813
chr15_95259515_95259533_pos_182347	-0.243813
chr4_173736960_173736978_pos_373612	-0.243814
chr2_12818642_12818660_pos_244093	-0.243815
chr20_34040276_34040294_pos_290286	-0.243816
chr6_109240968_109240986_pos_428227	-0.243817
chr1_164801604_164801622_pos_32092	-0.243819
chr14_91107898_91107916_pos_161290	-0.243822
chr11_78350160_78350178_pos_99553	-0.243823
chr1_201538298_201538316_pos_38408	-0.243826
chr9_86807722_86807740_pos_498692	-0.243827
chr2_219632682_219632700_pos_279838	-0.24383
chr5_173257006_173257024_pos_406804	-0.243833
chr7_22584326_22584344_pos_446111	-0.243837
chr22_27748928_27748946_pos_306652	-0.243842
chr21_38679868_38679886_pos_301137	-0.243844
chr8_9613218_9613236_pos_467388	-0.243845
chr1_167698014_167698032_pos_32669	-0.243846
chr8_48582634_48582652_pos_476715	-0.243846
chr12_124380440_124380458_pos_133978	-0.243852
chr13_71219022_71219040_pos_143348	-0.243853
chr17_69047390_69047408_pos_215268	-0.243856
chr19_6023482_6023500_pos_233783	-0.243856
chr8_127571018_127571036_pos_486977	-0.243856
chr1_109094361_109094379_pos_25687	-0.243858
chr7_5696912_5696930_pos_444032	-0.243858
chr14_22564114_22564132_pos_149187	-0.24386
chr3_47916588_47916606_pos_324273	-0.243863
chr12_57213534_57213552_pos_121329	-0.243864
chr3_62873062_62873080_pos_327432	-0.243865
chr16_69173494_69173512_pos_193494	-0.243866
chr16_3348902_3348920_pos_185305	-0.24387
chr5_111681260_111681278_pos_390785	-0.243871
chr15_25850621_25850639_pos_164568	-0.243873
chr3_73508928_73508946_pos_331011	-0.243874
chr8_38066182_38066200_pos_474661	-0.243874
chr2_237695605_237695623_pos_283654	-0.243876
chr11_125444178_125444196_pos_107342	-0.243877
chrX_13152028_13152046_pos_512990	-0.243877
chr7_48639352_48639370_pos_452469	-0.243879
chr20_44162046_44162064_pos_292700	-0.24388
chr7_94297318_94297336_pos_456527	-0.243885
chr7_44128898_44128916_pos_450992	-0.24389
chr11_119910376_119910394_pos_105629	-0.243892
chr17_72192390_72192408_pos_215631	-0.243892
chr8_74262270_74262288_pos_478999	-0.243893
chr11_121134854_121134872_pos_105972	-0.243895
chr9_105930036_105930054_pos_502628	-0.243896
chr1_206667686_206667704_pos_41167	-0.243898
chr10_90936866_90936884_pos_72823	-0.243898
chr1_214018593_214018611_pos_43160	-0.2439
chr2_134660994_134661012_pos_266642	-0.243901
chr9_91194232_91194250_pos_499786	-0.243901
chr2_30620286_30620304_pos_248028	-0.243902
chr5_169443298_169443316_pos_404895	-0.24391
chr7_139731408_139731426_pos_464114	-0.243911
chr15_68512830_68512848_pos_174697	-0.243912
chr12_59803921_59803939_pos_121721	-0.243914
chr15_38993346_38993364_pos_166823	-0.243917
chr13_33276032_33276050_pos_138617	-0.243922
chr2_65075780_65075798_pos_256603	-0.243923
chr5_157521162_157521180_pos_403047	-0.243925
chr12_47910721_47910739_pos_119218	-0.243926
chr1_54408038_54408056_pos_15489	-0.243927
chr1_150050694_150050712_pos_28927	-0.243927
chr4_48802906_48802924_pos_357332	-0.243927
chr9_121479460_121479478_pos_506343	-0.243927
chr5_111551810_111551828_pos_390687	-0.24393
chr6_111712400_111712418_pos_428799	-0.243935
chr10_32149594_32149612_pos_60361	-0.243938
chr2_201465824_201465842_pos_275871	-0.24394
chr10_3426304_3426322_pos_52605	-0.243948
chr17_32497628_32497646_pos_206147	-0.243949
chr4_30863216_30863234_pos_355462	-0.243949
chr10_119250796_119250814_pos_80469	-0.243951
chr10_89475168_89475186_pos_72418	-0.243953
chr10_35516420_35516438_pos_61533	-0.243957
chr3_43288380_43288398_pos_323080	-0.243958
chr1_21957038_21957056_pos_6917	-0.243959
chrX_115360664_115360682_pos_517644	-0.243959
chr1_25760778_25760796_pos_8228	-0.243962
chr3_146158138_146158156_pos_341138	-0.243968
chr5_76808252_76808270_pos_386754	-0.243968
chr3_152335140_152335158_pos_342388	-0.24397
chr3_58487434_58487452_pos_326857	-0.243971
chr5_150603220_150603238_pos_401280	-0.243971
chr8_33561334_33561352_pos_474179	-0.243971
chr5_43563624_43563642_pos_381384	-0.243972
chr2_237474664_237474682_pos_283367	-0.243976
chr6_150767872_150767890_pos_436930	-0.243977
chr12_1443991_1444009_pos_110612	-0.243978
chr3_72345702_72345720_pos_330642	-0.243979
chr10_78804180_78804198_pos_69682	-0.24398
chr2_60486221_60486239_pos_255436	-0.24398
chr3_159800832_159800850_pos_343406	-0.24398
chr6_44061877_44061895_pos_421921	-0.24398
chr12_89949926_89949944_pos_125094	-0.243981
chr19_32628058_32628076_pos_237358	-0.243981
chr15_72203610_72203628_pos_176403	-0.243982
chr2_240254022_240254040_pos_284660	-0.243983
chr13_44108554_44108572_pos_140857	-0.243984
chr9_127699601_127699619_pos_508449	-0.243985
chr13_110128301_110128319_pos_147233	-0.243989
chr16_21162800_21162818_pos_188420	-0.243989
chr4_94458571_94458589_pos_362416	-0.24399
chr9_133715922_133715940_pos_511142	-0.243994
chr4_113181806_113181824_pos_364059	-0.243995
chr1_147771760_147771778_pos_28811	-0.243996
chr15_75153212_75153230_pos_177357	-0.243996
chr5_142778249_142778267_pos_398049	-0.243996
chr11_10109582_10109600_pos_85843	-0.243997
chr1_162861705_162861723_pos_31470	-0.244
chr11_19870179_19870197_pos_89578	-0.244
chr13_20462567_20462585_pos_135173	-0.244002
chr6_148761032_148761050_pos_436245	-0.244005
chr12_108773854_108773872_pos_129525	-0.244006
chr12_76021090_76021108_pos_123890	-0.244007
chr6_143397801_143397819_pos_435255	-0.244007
chr17_73773882_73773900_pos_216005	-0.244008
chr3_157115312_157115330_pos_343041	-0.244009
chr10_59844674_59844692_pos_64070	-0.244011
chr8_18073212_18073230_pos_469913	-0.244011
chr1_15207422_15207440_pos_4860	-0.244013
chr12_114415648_114415666_pos_131381	-0.244014
chr5_115542218_115542236_pos_391713	-0.244017
chr2_210422642_210422660_pos_277471	-0.244019
chr8_74277440_74277458_pos_479047	-0.24402
chr1_234524181_234524199_pos_49084	-0.244023
chr1_81314581_81314599_pos_21234	-0.244026
chr15_81531516_81531534_pos_178920	-0.244028
chr12_26204792_26204810_pos_116393	-0.244029
chr6_22828674_22828692_pos_416597	-0.244029
chr2_160402810_160402828_pos_269751	-0.244034
chr7_90666048_90666066_pos_455950	-0.244035
chr4_125368116_125368134_pos_366149	-0.244036
chr6_37308460_37308478_pos_419985	-0.244045
chr2_163733842_163733860_pos_270408	-0.244047
chr9_87673944_87673962_pos_499029	-0.244051
chr8_8845411_8845429_pos_466996	-0.244052
chr1_74246600_74246618_pos_20516	-0.244056
chr20_48826218_48826236_pos_294107	-0.24406
chr6_21478264_21478282_pos_416033	-0.244061
chr13_30807036_30807054_pos_137630	-0.244062
chr13_76813125_76813143_pos_144285	-0.244062
chr6_131163923_131163941_pos_432110	-0.244062
chr7_4662245_4662263_pos_443430	-0.244062
chr3_48012776_48012794_pos_324283	-0.244064
chr3_183627114_183627132_pos_346651	-0.244066
chr5_136249906_136249924_pos_395465	-0.244066
chr8_98297994_98298012_pos_481655	-0.244067
chr9_131589274_131589292_pos_510301	-0.244067
chr18_44715432_44715450_pos_226510	-0.244068
chr8_21249604_21249622_pos_470888	-0.24407
chr1_46019344_46019362_pos_14010	-0.244071
chr5_57414930_57414948_pos_382992	-0.244071
chr4_119943838_119943856_pos_364995	-0.244073
chr8_79693752_79693770_pos_479245	-0.244073
chr1_182236210_182236228_pos_35578	-0.244075
chr17_77096713_77096731_pos_217012	-0.244077
chr7_36131162_36131180_pos_449797	-0.244077
chr14_64567070_64567088_pos_155383	-0.244079
chr5_66552262_66552280_pos_384563	-0.244079
chr6_162188522_162188540_pos_439625	-0.244079
chr11_16746872_16746890_pos_88590	-0.24408
chr12_46409431_46409449_pos_118553	-0.24408
chr14_31078990_31079008_pos_150063	-0.244083
chr4_128815514_128815532_pos_366647	-0.244083
chr14_55399464_55399482_pos_153250	-0.244084
chr10_94275191_94275209_pos_73978	-0.244087
chr9_88089758_88089776_pos_499059	-0.244087
chr15_92968968_92968986_pos_182139	-0.244088
chr22_32803686_32803704_pos_308266	-0.244089
chr3_29565296_29565314_pos_319564	-0.244089
chr12_106078446_106078464_pos_128696	-0.244094
chr5_79695484_79695502_pos_387417	-0.244094
chr10_68599678_68599696_pos_65810	-0.244099
chr1_12339802_12339820_pos_4197	-0.244101
chr15_24859266_24859284_pos_164391	-0.244102
chr10_3484462_3484480_pos_52677	-0.244103
chr9_113570100_113570118_pos_504949	-0.244105
chr15_77507992_77508010_pos_177949	-0.244106
chr3_186977426_186977444_pos_347738	-0.244106
chr14_77068803_77068821_pos_159944	-0.244107
chr14_68633438_68633456_pos_156646	-0.244111
chr14_54738245_54738263_pos_152928	-0.244113
chr5_34490474_34490492_pos_379796	-0.244116
chr8_98377917_98377935_pos_481711	-0.244116
chr1_183307076_183307094_pos_36016	-0.244118
chr5_32224707_32224725_pos_379450	-0.244119
chr11_44700584_44700602_pos_92319	-0.244121
chr20_34693540_34693558_pos_290404	-0.244123
chr4_48775530_48775548_pos_357301	-0.244124
chr16_70342251_70342269_pos_193744	-0.244125
chr4_14917262_14917280_pos_353520	-0.244125
chr15_72971676_72971694_pos_176445	-0.244128
chr9_112050826_112050844_pos_504464	-0.244128
chr4_113179262_113179280_pos_364050	-0.24413
chr2_98164450_98164468_pos_260833	-0.244132
chr20_64265017_64265035_pos_297797	-0.244133
chr15_42455715_42455733_pos_168067	-0.244136
chr10_119896420_119896438_pos_80966	-0.244139
chr14_92602194_92602212_pos_161612	-0.24414
chr8_80503945_80503963_pos_479435	-0.244141
chr6_45949625_45949643_pos_422267	-0.244142
chr6_34273382_34273400_pos_418238	-0.244143
chr7_134880518_134880536_pos_462740	-0.244145
chr4_123826092_123826110_pos_365655	-0.244147
chr11_47305846_47305864_pos_93559	-0.244148
chr2_60533586_60533604_pos_255512	-0.244149
chr10_124721672_124721690_pos_82128	-0.24415
chr15_34810746_34810764_pos_165564	-0.24415
chr3_58398506_58398524_pos_326832	-0.24415
chr6_36607598_36607616_pos_419294	-0.24415
chr5_80247388_80247406_pos_387675	-0.244151
chr14_55125138_55125156_pos_153138	-0.244152
chr11_119361349_119361367_pos_105334	-0.244153
chr7_2829360_2829378_pos_443246	-0.244155
chr12_93858248_93858266_pos_126493	-0.244157
chr6_46045403_46045421_pos_422358	-0.24416
chr20_25573664_25573682_pos_289357	-0.244161
chr10_79404115_79404133_pos_70575	-0.244162
chr16_54285006_54285024_pos_190918	-0.244167
chr6_22067228_22067246_pos_416392	-0.244173
chr10_58807808_58807826_pos_63887	-0.244174
chr3_36927703_36927721_pos_320750	-0.244174
chr9_70407310_70407328_pos_497011	-0.244174
chr2_118665994_118666012_pos_264276	-0.244175
chr16_57510024_57510042_pos_191728	-0.244177
chr18_51290228_51290246_pos_228326	-0.244177
chr1_10663008_10663026_pos_3307	-0.244179
chr2_173218752_173218770_pos_271930	-0.244181
chr2_178892214_178892232_pos_272972	-0.244181
chr16_46741572_46741590_pos_189799	-0.244184
chr7_151126768_151126786_pos_465155	-0.244187
chr4_156998802_156998820_pos_371312	-0.244191
chr2_219643572_219643590_pos_279875	-0.244192
chr20_25199633_25199651_pos_289186	-0.244196
chr3_38580322_38580340_pos_321770	-0.244197
chr18_55280668_55280686_pos_228518	-0.244198
chr9_69140307_69140325_pos_496595	-0.244198
chr1_44418614_44418632_pos_13673	-0.2442
chr9_93187788_93187806_pos_500452	-0.244201
chr1_202505952_202505970_pos_39122	-0.244204
chr14_54669860_54669878_pos_152746	-0.244204
chr3_169228621_169228639_pos_343948	-0.244205
chr9_131731818_131731836_pos_510606	-0.244206
chr21_42993022_42993040_pos_302264	-0.24421
chr5_62937632_62937650_pos_384127	-0.244211
chr9_89992656_89992674_pos_499589	-0.244212
chr22_40449762_40449780_pos_311339	-0.244213
chr16_81784508_81784526_pos_195767	-0.244215
chr16_84537850_84537868_pos_196288	-0.244217
chr4_77922220_77922238_pos_360564	-0.244219
chr15_66654904_66654922_pos_173548	-0.24422
chr11_73313192_73313210_pos_98024	-0.244222
chr17_40346594_40346612_pos_207570	-0.244227
chr10_3452240_3452258_pos_52613	-0.244229
chr1_224503538_224503556_pos_45567	-0.244232
chr4_173747252_173747270_pos_373630	-0.244232
chr22_44523670_44523688_pos_312704	-0.244238
chr5_141960822_141960840_pos_397423	-0.24424
chr1_112462349_112462367_pos_26594	-0.244242
chr1_92476270_92476288_pos_23578	-0.244243
chr10_101896818_101896836_pos_75870	-0.244243
chr11_114115542_114115560_pos_103665	-0.244244
chr8_51885402_51885420_pos_477002	-0.244244
chr10_62582836_62582854_pos_65083	-0.244247
chr7_29866908_29866926_pos_447973	-0.244247
chr21_38491662_38491680_pos_301086	-0.244248
chr16_82653646_82653664_pos_195892	-0.244251
chr17_15508714_15508732_pos_202966	-0.244251
chr8_124199904_124199922_pos_485831	-0.244251
chr19_40599656_40599674_pos_238507	-0.244252
chr1_164847232_164847250_pos_32155	-0.244253
chr8_134830154_134830172_pos_488995	-0.244254
chr22_17859402_17859420_pos_303949	-0.244256
chr19_15337370_15337388_pos_235610	-0.244263
chr8_133033828_133033846_pos_488327	-0.244267
chr18_13585104_13585122_pos_222362	-0.244268
chr9_84947417_84947435_pos_498475	-0.244271
chr10_79179854_79179872_pos_70239	-0.244274
chr16_54483842_54483860_pos_191004	-0.244276
chr2_54665640_54665658_pos_254910	-0.244277
chr1_66340244_66340262_pos_19533	-0.244278
chr1_39107241_39107259_pos_11581	-0.244279
chr21_37338976_37338994_pos_300684	-0.244279
chr8_98367948_98367966_pos_481700	-0.24428
chr17_39653072_39653090_pos_207094	-0.244281
chr20_57157415_57157433_pos_295954	-0.244281
chr19_5539610_5539628_pos_233527	-0.244282
chr15_101121998_101122016_pos_184503	-0.244284
chr10_62583372_62583390_pos_65090	-0.244287
chr11_44471272_44471290_pos_92215	-0.244287
chr5_170153256_170153274_pos_404982	-0.244287
chr12_121812005_121812023_pos_133123	-0.244289
chr1_31675505_31675523_pos_10111	-0.244291
chr12_94587853_94587871_pos_126771	-0.244292
chr9_89816457_89816475_pos_499538	-0.244293
chr5_134554670_134554688_pos_395101	-0.244296
chr6_39772698_39772716_pos_420440	-0.244296
chr10_97503408_97503426_pos_74935	-0.244298
chr11_15775102_15775120_pos_88236	-0.244299
chr22_42990285_42990303_pos_312390	-0.244301
chr3_44832476_44832494_pos_323396	-0.244304
chr14_76164170_76164188_pos_159477	-0.244306
chr7_28106534_28106552_pos_447347	-0.244309
chr22_25084102_25084120_pos_305925	-0.244311
chr15_60393001_60393019_pos_171160	-0.244312
chr9_699320_699338_pos_490876	-0.244314
chr12_64736704_64736722_pos_122292	-0.244315
chr11_16924108_16924126_pos_88793	-0.244316
chr14_23773854_23773872_pos_149596	-0.244318
chr4_159201431_159201449_pos_371912	-0.244318
chr2_154705240_154705258_pos_268417	-0.24432
chr11_96331929_96331947_pos_101784	-0.244321
chr17_50152206_50152224_pos_210763	-0.244325
chr4_7804272_7804290_pos_352272	-0.244329
chr13_32282154_32282172_pos_138223	-0.24433
chr5_96930736_96930754_pos_389608	-0.244335
chr6_7157102_7157120_pos_411029	-0.244335
chr21_32521130_32521148_pos_299634	-0.244338
chr9_130214486_130214504_pos_509549	-0.244338
chr17_40458412_40458430_pos_207641	-0.244339
chr1_45954160_45954178_pos_13990	-0.24434
chr11_116421459_116421477_pos_104357	-0.24434
chr1_162133825_162133843_pos_31286	-0.244345
chr6_35590598_35590616_pos_419026	-0.244345
chr11_110319772_110319790_pos_102672	-0.244347
chr18_21489372_21489390_pos_222470	-0.244348
chr21_29182145_29182163_pos_299145	-0.244348
chr9_6226999_6227017_pos_491817	-0.244348
chr1_67738576_67738594_pos_20023	-0.244352
chr3_147713832_147713850_pos_341307	-0.244352
chr3_195106521_195106539_pos_350449	-0.244352
chr16_2023668_2023686_pos_185073	-0.244354
chr9_109843776_109843794_pos_503730	-0.244356
chr10_92840058_92840076_pos_73662	-0.244357
chr8_1787872_1787890_pos_466345	-0.244359
chr8_48522859_48522877_pos_476652	-0.244359
chr15_91802120_91802138_pos_181396	-0.244361
chr4_122784336_122784354_pos_365312	-0.244367
chr5_68170171_68170189_pos_385307	-0.244371
chr15_22964236_22964254_pos_164339	-0.244373
chr9_128558612_128558630_pos_508839	-0.244378
chr1_1432200_1432218_pos_114	-0.244385
chr11_16746944_16746962_pos_88592	-0.244385
chr5_52841100_52841118_pos_381638	-0.244385
chr13_102457448_102457466_pos_146391	-0.244387
chr9_14240902_14240920_pos_492914	-0.244387
chr17_78317264_78317282_pos_217818	-0.244391
chr2_28694276_28694294_pos_247285	-0.244392
chr8_123490586_123490604_pos_485333	-0.244394
chr12_114413496_114413514_pos_131361	-0.244402
chr15_98669910_98669928_pos_183095	-0.244403
chr20_48825138_48825156_pos_294104	-0.244408
chr6_56757788_56757806_pos_424074	-0.244409
chr1_167661753_167661771_pos_32598	-0.24441
chr5_1835682_1835700_pos_376578	-0.24441
chr9_69327418_69327436_pos_496806	-0.244411
chr1_44294834_44294852_pos_13629	-0.244412
chr7_35244846_35244864_pos_449137	-0.244415
chr9_14534018_14534036_pos_493351	-0.244415
chr1_30955782_30955800_pos_9865	-0.244416
chr18_22219948_22219966_pos_222941	-0.244416
chr4_159353456_159353474_pos_372048	-0.244417
chr6_145373258_145373276_pos_435845	-0.244429
chr15_76988766_76988784_pos_177654	-0.244431
chr4_113637984_113638002_pos_364336	-0.244433
chr15_87487638_87487656_pos_180335	-0.244434
chr2_217249262_217249280_pos_278529	-0.244434
chr6_17212766_17212784_pos_414734	-0.244436
chr4_23924007_23924025_pos_354486	-0.244439
chr2_221530280_221530298_pos_280252	-0.24444
chr9_130028743_130028761_pos_509439	-0.24444
chr6_17933182_17933200_pos_415227	-0.244445
chr13_31043974_31043992_pos_137721	-0.244446
chr20_37243914_37243932_pos_291175	-0.244446
chr4_8152996_8153014_pos_352705	-0.244448
chr19_54208124_54208142_pos_241228	-0.244454
chr10_103767935_103767953_pos_76854	-0.244455
chr3_147681148_147681166_pos_341288	-0.244458
chr3_129890406_129890424_pos_338975	-0.244459
chr12_11811538_11811556_pos_113999	-0.24446
chr4_158105520_158105538_pos_371458	-0.24446
chr21_34131299_34131317_pos_300013	-0.244462
chr16_89335878_89335896_pos_198304	-0.244465
chr1_8510250_8510268_pos_2260	-0.244467
chr1_201500863_201500881_pos_38363	-0.244467
chr4_16440074_16440092_pos_353905	-0.244468
chr14_91303548_91303566_pos_161366	-0.24447
chr17_77616672_77616690_pos_217375	-0.24447
chr7_55073087_55073105_pos_453227	-0.244471
chr11_91231262_91231280_pos_100847	-0.244473
chr1_203039456_203039474_pos_39325	-0.244474
chr8_22560506_22560524_pos_471249	-0.244478
chr7_129391913_129391931_pos_460776	-0.244479
chr10_99391583_99391601_pos_75401	-0.24448
chr18_13558306_13558324_pos_222337	-0.24448
chr5_140267790_140267808_pos_397048	-0.244482
chr14_65096540_65096558_pos_155698	-0.244483
chr17_9217520_9217538_pos_201766	-0.244483
chr5_112636534_112636552_pos_391122	-0.244484
chr15_88401296_88401314_pos_180498	-0.244487
chr3_17494834_17494852_pos_317971	-0.244487
chr1_47657458_47657476_pos_14317	-0.244488
chr17_2176778_2176796_pos_199913	-0.244489
chr8_66507782_66507800_pos_478537	-0.244491
chr4_1756150_1756168_pos_351286	-0.244492
chr11_64148290_64148308_pos_95524	-0.244493
chr1_12473803_12473821_pos_4421	-0.244495
chr4_151763450_151763468_pos_370204	-0.244496
chr1_35887197_35887215_pos_11071	-0.244497
chr5_154682717_154682735_pos_402429	-0.244499
chr12_121659212_121659230_pos_133026	-0.2445
chr11_65508104_65508122_pos_96138	-0.244503
chr1_244965139_244965157_pos_51274	-0.244505
chr13_99123839_99123857_pos_146165	-0.244505
chr10_43961548_43961566_pos_62145	-0.244508
chr17_78789614_78789632_pos_218094	-0.244508
chr5_16667004_16667022_pos_378926	-0.24451
chr2_168223695_168223713_pos_270823	-0.244514
chr6_75468108_75468126_pos_424876	-0.244516
chr13_71625936_71625954_pos_143439	-0.244517
chr6_147942380_147942398_pos_435956	-0.244517
chr22_35606362_35606380_pos_309084	-0.244519
chr11_118195402_118195420_pos_104990	-0.24452
chr3_49901508_49901526_pos_324780	-0.244521
chr12_43339078_43339096_pos_117990	-0.244523
chrX_45621890_45621908_pos_515263	-0.244524
chr19_40623876_40623894_pos_238548	-0.244525
chr2_8594522_8594540_pos_242552	-0.244525
chr11_12523818_12523836_pos_87346	-0.244526
chr3_185745640_185745658_pos_347247	-0.244529
chr3_55569390_55569408_pos_325947	-0.24453
chr7_30799833_30799851_pos_448284	-0.24453
chr1_61087766_61087784_pos_17598	-0.244532
chr11_122440941_122440959_pos_106576	-0.244536
chr14_33925904_33925922_pos_150762	-0.244536
chr20_53579778_53579796_pos_295460	-0.244536
chr6_163777996_163778014_pos_440468	-0.244538
chr5_142780834_142780852_pos_398073	-0.244541
chr2_151825080_151825098_pos_268152	-0.244542
chr4_173461335_173461353_pos_373132	-0.244543
chr9_129164481_129164499_pos_508978	-0.244544
chr1_169194330_169194348_pos_33273	-0.244549
chr18_45247907_45247925_pos_226653	-0.244549
chr19_54469724_54469742_pos_241260	-0.244553
chr15_66898204_66898222_pos_173874	-0.244554
chr9_107645160_107645178_pos_503090	-0.244554
chr4_151990434_151990452_pos_370322	-0.244558
chr2_68436408_68436426_pos_257319	-0.24456
chr3_14725194_14725212_pos_316903	-0.24456
chr3_188345640_188345658_pos_348549	-0.244564
chr6_111626106_111626124_pos_428698	-0.244564
chr2_20422041_20422059_pos_245451	-0.244565
chr5_121534882_121534900_pos_392211	-0.244565
chr6_35263378_35263396_pos_418844	-0.244565
chr1_156839014_156839032_pos_30577	-0.244568
chr1_183640192_183640210_pos_36160	-0.244568
chr12_114671518_114671536_pos_131575	-0.244572
chr10_114552208_114552226_pos_79760	-0.244575
chr15_35310044_35310062_pos_165641	-0.244575
chr2_239958386_239958404_pos_284569	-0.244578
chr9_114004386_114004404_pos_505162	-0.244578
chr1_232628694_232628712_pos_48821	-0.244581
chr20_51417202_51417220_pos_295081	-0.244581
chr3_192869372_192869390_pos_349345	-0.244581
chr4_64016631_64016649_pos_359138	-0.244582
chr5_172660408_172660426_pos_406015	-0.244582
chr6_11220362_11220380_pos_411779	-0.244586
chr3_171640816_171640834_pos_344748	-0.244587
chr1_93722442_93722460_pos_23851	-0.244592
chrX_38637462_38637480_pos_514190	-0.244592
chr4_182906958_182906976_pos_374089	-0.244594
chr2_203022346_203022364_pos_276096	-0.244601
chr3_159341112_159341130_pos_343267	-0.244604
chr11_35160602_35160620_pos_91481	-0.244605
chr17_16028404_16028422_pos_203034	-0.244605
chr11_122306759_122306777_pos_106432	-0.244607
chr4_158874006_158874024_pos_371781	-0.244608
chr11_121135284_121135302_pos_105983	-0.244609
chr11_133981134_133981152_pos_109882	-0.24461
chr1_39142230_39142248_pos_11632	-0.244611
chr9_136674380_136674398_pos_512099	-0.244614
chr8_93837908_93837926_pos_480483	-0.244616
chr20_57439625_57439643_pos_296213	-0.244617
chr8_26572292_26572310_pos_472393	-0.244617
chrX_15849469_15849487_pos_513251	-0.244621
chr4_26173962_26173980_pos_355074	-0.244622
chrX_150089358_150089376_pos_518939	-0.244622
chr2_40553974_40553992_pos_251094	-0.244624
chr14_31582605_31582623_pos_150158	-0.244629
chr1_37006394_37006412_pos_11370	-0.24463
chr17_42413641_42413659_pos_208175	-0.24463
chr5_113217106_113217124_pos_391377	-0.24463
chr3_57729556_57729574_pos_326447	-0.244633
chr1_41495924_41495942_pos_12551	-0.244634
chr1_178096788_178096806_pos_34788	-0.244635
chr5_66740012_66740030_pos_384629	-0.244636
chr1_115340764_115340782_pos_27177	-0.244637
chr17_44544004_44544022_pos_209007	-0.244637
chr20_910614_910632_pos_285266	-0.244638
chr20_22763250_22763268_pos_288652	-0.244638
chr5_58076696_58076714_pos_383329	-0.244638
chr8_60520423_60520441_pos_477843	-0.244642
chr17_34300722_34300740_pos_206325	-0.244643
chr20_47214047_47214065_pos_293456	-0.244644
chr8_95945138_95945156_pos_481046	-0.244644
chr14_64825654_64825672_pos_155579	-0.244648
chr3_73418794_73418812_pos_330932	-0.244649
chr8_22392749_22392767_pos_471134	-0.24465
chr19_32651996_32652014_pos_237367	-0.244653
chr11_68342398_68342416_pos_96741	-0.244656
chr15_40537600_40537618_pos_167486	-0.244656
chr22_42909932_42909950_pos_312309	-0.244656
chr2_134219524_134219542_pos_266378	-0.244657
chr11_45046256_45046274_pos_92688	-0.244662
chr18_21905086_21905104_pos_222506	-0.244663
chr3_179656696_179656714_pos_346434	-0.244663
chr3_111961710_111961728_pos_333615	-0.244668
chr20_63846557_63846575_pos_297684	-0.244669
chr7_116574544_116574562_pos_459872	-0.244672
chr9_110072750_110072768_pos_504060	-0.244677
chr17_58060782_58060800_pos_212597	-0.244681
chr6_108945060_108945078_pos_428080	-0.244683
chr8_124237198_124237216_pos_485859	-0.244683
chr2_177266702_177266720_pos_272635	-0.244685
chr3_177424464_177424482_pos_345803	-0.244686
chr11_121763101_121763119_pos_106151	-0.244687
chr7_35388048_35388066_pos_449391	-0.244687
chr10_18455020_18455038_pos_57079	-0.244688
chr9_106860040_106860058_pos_502766	-0.244688
chr8_37885887_37885905_pos_474605	-0.244689
chr1_74244302_74244320_pos_20490	-0.244693
chr19_37934208_37934226_pos_237765	-0.244693
chr4_75051686_75051704_pos_359674	-0.244693
chr11_5297918_5297936_pos_85053	-0.244695
chr17_39696295_39696313_pos_207171	-0.244698
chr5_139417487_139417505_pos_396446	-0.244698
chr6_163086124_163086142_pos_439746	-0.244698
chr2_26914045_26914063_pos_246613	-0.244699
chr11_100761405_100761423_pos_102032	-0.244702
chr11_76184634_76184652_pos_98964	-0.244703
chr20_17556926_17556944_pos_287661	-0.244707
chr11_102957944_102957962_pos_102247	-0.244708
chrX_129984240_129984258_pos_518151	-0.244708
chr11_86066820_86066838_pos_100219	-0.244709
chr3_38647290_38647308_pos_321832	-0.244709
chr4_86908378_86908396_pos_361527	-0.244709
chr10_13685301_13685319_pos_55614	-0.244711
chr19_16342322_16342340_pos_235848	-0.244711
chr8_25855029_25855047_pos_472053	-0.244712
chr2_96953516_96953534_pos_260705	-0.244715
chr17_1111396_1111414_pos_199077	-0.244716
chr2_221554897_221554915_pos_280258	-0.244717
chr1_97508348_97508366_pos_24765	-0.244718
chr22_45689028_45689046_pos_313056	-0.24472
chr2_39161060_39161078_pos_250252	-0.244722
chr8_38279957_38279975_pos_474742	-0.244722
chr15_67883134_67883152_pos_174283	-0.244723
chr4_52248005_52248023_pos_357406	-0.244725
chr10_69086250_69086268_pos_65875	-0.244726
chr10_91589208_91589226_pos_73237	-0.244726
chr11_6219440_6219458_pos_85064	-0.244726
chr6_2203450_2203468_pos_409171	-0.244726
chr1_56397460_56397478_pos_16226	-0.244727
chr6_16380747_16380765_pos_414135	-0.244729
chr9_121721198_121721216_pos_506599	-0.244729
chr15_99712648_99712666_pos_184123	-0.244731
chr7_135929433_135929451_pos_463031	-0.244731
chr14_55304034_55304052_pos_153201	-0.244732
chr10_125137960_125137978_pos_82521	-0.244738
chr8_28711692_28711710_pos_473065	-0.244741
chr7_116330217_116330235_pos_459663	-0.244742
chr8_41162338_41162356_pos_475531	-0.244745
chr2_226756344_226756362_pos_280974	-0.244746
chr7_37196922_37196940_pos_450078	-0.244746
chr3_65568628_65568646_pos_328212	-0.244749
chr15_57922917_57922935_pos_170633	-0.24475
chr6_72784288_72784306_pos_424558	-0.24475
chr22_45686170_45686188_pos_313041	-0.244752
chr10_93289286_93289304_pos_73695	-0.244758
chr7_151810712_151810730_pos_465630	-0.244759
chr6_55870776_55870794_pos_423740	-0.244761
chr3_56878350_56878368_pos_326164	-0.244762
chr4_121778174_121778192_pos_365211	-0.244766
chr6_163392006_163392024_pos_440124	-0.244766
chr7_516652_516670_pos_442060	-0.244766
chr6_83978254_83978272_pos_425619	-0.244768
chr1_91608932_91608950_pos_23265	-0.244773
chr1_15156270_15156288_pos_4828	-0.244775
chr17_79845320_79845338_pos_218390	-0.244775
chr11_2375256_2375274_pos_84394	-0.244776
chr19_38665162_38665180_pos_238055	-0.244779
chr20_9119038_9119056_pos_286734	-0.244784
chr3_149619214_149619232_pos_341739	-0.24479
chr12_108644073_108644091_pos_129353	-0.244791
chr9_121278885_121278903_pos_506128	-0.244792
chr11_114292076_114292094_pos_103945	-0.244793
chr16_67399516_67399534_pos_193090	-0.244793
chr14_66046763_66046781_pos_155753	-0.244794
chr14_68786194_68786212_pos_156933	-0.244802
chr14_68884520_68884538_pos_156996	-0.244802
chr2_120938020_120938038_pos_264858	-0.244804
chr14_55330099_55330117_pos_153216	-0.244805
chrX_19579256_19579274_pos_513512	-0.244805
chr3_171283494_171283512_pos_344514	-0.244806
chr13_39600374_39600392_pos_139599	-0.244808
chr4_168870270_168870288_pos_372758	-0.244808
chr2_197012229_197012247_pos_275153	-0.244811
chr7_47592033_47592051_pos_452245	-0.244811
chr5_168885958_168885976_pos_404631	-0.244814
chr1_3175108_3175126_pos_697	-0.244816
chr1_39145442_39145460_pos_11638	-0.244816
chr7_91772696_91772714_pos_456152	-0.244816
chr8_13208132_13208150_pos_468886	-0.244818
chr14_95527632_95527650_pos_162311	-0.244821
chr5_3994828_3994846_pos_376938	-0.244821
chr14_52954768_52954786_pos_152329	-0.244823
chr17_43995136_43995154_pos_208752	-0.244823
chr12_93381649_93381667_pos_126143	-0.244826
chr17_55321530_55321548_pos_211459	-0.244826
chr6_165701248_165701266_pos_440879	-0.244826
chr2_191866908_191866926_pos_274792	-0.244827
chr19_13053470_13053488_pos_235010	-0.244831
chr8_104788635_104788653_pos_482986	-0.244831
chr8_38805433_38805451_pos_474998	-0.244833
chr11_61868903_61868921_pos_94808	-0.244838
chr2_62234690_62234708_pos_255828	-0.244839
chr1_210526442_210526460_pos_42424	-0.24484
chr12_67044970_67044988_pos_122712	-0.24484
chr5_39543594_39543612_pos_380761	-0.244841
chr12_50620094_50620112_pos_119954	-0.244843
chr5_172939338_172939356_pos_406458	-0.244844
chr11_5380936_5380954_pos_85057	-0.244846
chr11_47348342_47348360_pos_93612	-0.244846
chr1_167634281_167634299_pos_32551	-0.244847
chr18_77058550_77058568_pos_231534	-0.244849
chr17_17943842_17943860_pos_204110	-0.244853
chr5_139656140_139656158_pos_396619	-0.244853
chr19_12782851_12782869_pos_234900	-0.244854
chr7_24830087_24830105_pos_446583	-0.244854
chr2_46320226_46320244_pos_253126	-0.244856
chr4_16865899_16865917_pos_353983	-0.244857
chr15_65258902_65258920_pos_173248	-0.24486
chr2_188798323_188798341_pos_273840	-0.24486
chr17_32912104_32912122_pos_206187	-0.244861
chr18_48932282_48932300_pos_227796	-0.244862
chr3_11205222_11205240_pos_315461	-0.244863
chr9_38017552_38017570_pos_495730	-0.244863
chr3_37605988_37606006_pos_321112	-0.244865
chr12_64649570_64649588_pos_122140	-0.244868
chr9_13862476_13862494_pos_492554	-0.24487
chr8_123650112_123650130_pos_485576	-0.244871
chr2_234170088_234170106_pos_282096	-0.244872
chr7_699427_699445_pos_442237	-0.244875
chr10_74364836_74364854_pos_68137	-0.244876
chr7_159109938_159109956_pos_466162	-0.244881
chr10_60810591_60810609_pos_64402	-0.244885
chr12_25276404_25276422_pos_116165	-0.244885
chr8_142816436_142816454_pos_490182	-0.244885
chr1_10736004_10736022_pos_3514	-0.244887
chr3_178182542_178182560_pos_346161	-0.244887
chr6_158072268_158072286_pos_438733	-0.244888
chr15_71011076_71011094_pos_175705	-0.24489
chr12_31518799_31518817_pos_117235	-0.244892
chr6_85404780_85404798_pos_425907	-0.244894
chr12_67354350_67354368_pos_122723	-0.244895
chr22_40040892_40040910_pos_311191	-0.244896
chr22_41533422_41533440_pos_311695	-0.244897
chr13_21013622_21013640_pos_135421	-0.244905
chr14_75453076_75453094_pos_159174	-0.244905
chr17_45428290_45428308_pos_209687	-0.244906
chr7_38584052_38584070_pos_450277	-0.244907
chr11_114158607_114158625_pos_103715	-0.244915
chr12_5480884_5480902_pos_112929	-0.244915
chr12_32828536_32828554_pos_117431	-0.244915
chr2_43161632_43161650_pos_251975	-0.244916
chr3_42540017_42540035_pos_322866	-0.244916
chr11_120185355_120185373_pos_105693	-0.244922
chr8_41713134_41713152_pos_475778	-0.244924
chr19_43700816_43700834_pos_239058	-0.244925
chr3_31960498_31960516_pos_320212	-0.244932
chr10_29612816_29612834_pos_59158	-0.244937
chr11_12628456_12628474_pos_87401	-0.244938
chr15_37084722_37084740_pos_166457	-0.244938
chr2_217914338_217914356_pos_279020	-0.244938
chr10_51052284_51052302_pos_63481	-0.244939
chr1_33893210_33893228_pos_10854	-0.244945
chr7_30926489_30926507_pos_448449	-0.244945
chr1_228368062_228368080_pos_46706	-0.244947
chr1_16972142_16972160_pos_5628	-0.244948
chr4_153483926_153483944_pos_370758	-0.244948
chr8_26303430_26303448_pos_472301	-0.244948
chr16_85235389_85235407_pos_196683	-0.244959
chr20_37699422_37699440_pos_291266	-0.244959
chr5_32508104_32508122_pos_379545	-0.244959
chr8_143933912_143933930_pos_490371	-0.244961
chr17_42322914_42322932_pos_208114	-0.244962
chr10_98172246_98172264_pos_75149	-0.244964
chr5_123203616_123203634_pos_392446	-0.244965
chr9_18721120_18721138_pos_493813	-0.244968
chr22_29908350_29908368_pos_307533	-0.244973
chr6_8238408_8238426_pos_411417	-0.244973
chr7_74628316_74628334_pos_454673	-0.244974
chr6_128890114_128890132_pos_431735	-0.244975
chr22_43086564_43086582_pos_312448	-0.244976
chr4_52173954_52173972_pos_357377	-0.244976
chr18_59513702_59513720_pos_229981	-0.244977
chr7_151705690_151705708_pos_465521	-0.244977
chr10_102782404_102782422_pos_76387	-0.244983
chr5_123554877_123554895_pos_392515	-0.244983
chr5_89946683_89946701_pos_388827	-0.244984
chr7_24700905_24700923_pos_446461	-0.244984
chr9_91852804_91852822_pos_499975	-0.244984
chr1_231929332_231929350_pos_48104	-0.244987
chr12_578964_578982_pos_110283	-0.244988
chr2_202816661_202816679_pos_276050	-0.244989
chr4_181618614_181618632_pos_373958	-0.24499
chr12_57849132_57849150_pos_121461	-0.244994
chr18_11176682_11176700_pos_221661	-0.244995
chr16_81550276_81550294_pos_195635	-0.244996
chr2_217795948_217795966_pos_278826	-0.244996
chr4_15008340_15008358_pos_353532	-0.244997
chr8_102061399_102061417_pos_482477	-0.245
chr5_56040136_56040154_pos_382481	-0.245002
chr5_148376430_148376448_pos_399366	-0.245002
chr22_37178790_37178808_pos_310019	-0.245003
chr12_6461284_6461302_pos_113274	-0.245005
chr4_158166522_158166540_pos_371542	-0.245011
chr2_197034529_197034547_pos_275167	-0.245012
chr12_8034873_8034891_pos_113518	-0.245013
chr9_125126062_125126080_pos_507415	-0.245014
chr20_41249900_41249918_pos_292311	-0.245016
chr15_68675470_68675488_pos_174894	-0.245018
chr12_105738324_105738342_pos_128476	-0.245021
chr13_49308170_49308188_pos_141973	-0.245022
chr2_181989290_181989308_pos_273366	-0.245022
chr4_71300992_71301010_pos_359407	-0.245022
chr5_37717872_37717890_pos_380343	-0.245022
chr12_93243928_93243946_pos_126005	-0.245023
chr6_12467858_12467876_pos_412344	-0.245024
chr20_33790586_33790604_pos_290215	-0.245025
chr17_35726624_35726642_pos_206475	-0.245031
chr4_13705564_13705582_pos_353328	-0.245032
chrX_20529500_20529518_pos_513599	-0.245034
chr5_143212438_143212456_pos_398585	-0.245036
chr18_61335919_61335937_pos_230034	-0.24504
chr7_108030126_108030144_pos_459020	-0.245041
chr20_40471409_40471427_pos_292107	-0.245042
chr8_125224172_125224190_pos_486350	-0.245042
chr5_152639364_152639382_pos_402002	-0.245043
chr2_47062698_47062716_pos_253809	-0.245046
chr5_58134003_58134021_pos_383380	-0.245047
chr5_127958392_127958410_pos_394157	-0.245047
chr4_37664982_37665000_pos_355600	-0.245049
chr8_13653914_13653932_pos_469378	-0.245054
chr8_97791668_97791686_pos_481464	-0.245055
chr3_71210704_71210722_pos_330025	-0.245056
chr5_173671404_173671422_pos_407118	-0.245056
chr6_56637680_56637698_pos_423938	-0.245056
chr8_121669801_121669819_pos_484892	-0.245058
chr20_38252510_38252528_pos_291780	-0.245061
chr4_19512328_19512346_pos_354107	-0.245062
chr6_138429208_138429226_pos_433606	-0.245064
chr8_26019037_26019055_pos_472153	-0.245064
chr14_77014484_77014502_pos_159771	-0.245066
chr1_33361838_33361856_pos_10686	-0.245068
chr11_130510406_130510424_pos_109056	-0.245068
chrX_13013376_13013394_pos_512901	-0.24507
chr17_57929170_57929188_pos_212514	-0.245078
chr12_42582160_42582178_pos_117699	-0.245083
chr3_149215771_149215789_pos_341407	-0.245083
chr1_45590142_45590160_pos_13873	-0.245085
chr7_2412275_2412293_pos_442864	-0.245085
chr1_31588648_31588666_pos_10021	-0.245086
chr15_35307110_35307128_pos_165628	-0.245086
chr8_141154358_141154376_pos_489869	-0.245086
chr15_92811740_92811758_pos_182013	-0.245087
chr15_81911432_81911450_pos_178992	-0.245088
chr13_80307062_80307080_pos_144746	-0.245091
chr11_45745234_45745252_pos_92887	-0.245092
chr7_92043460_92043478_pos_456194	-0.245092
chr10_18145014_18145032_pos_56894	-0.245093
chr8_94749282_94749300_pos_480794	-0.245093
chr1_111748927_111748945_pos_26396	-0.245095
chr12_4280678_4280696_pos_112603	-0.245095
chr3_156751465_156751483_pos_342868	-0.245095
chr11_96127633_96127651_pos_101486	-0.245096
chr8_133548284_133548302_pos_488767	-0.245096
chr1_45892952_45892970_pos_13923	-0.245097
chr4_145681860_145681878_pos_368747	-0.245097
chr1_163172856_163172874_pos_31556	-0.245098
chr5_100841876_100841894_pos_389711	-0.245098
chr4_183335588_183335606_pos_374184	-0.2451
chr17_42379339_42379357_pos_208146	-0.245102
chr20_3813372_3813390_pos_285770	-0.245109
chr22_36372135_36372153_pos_309805	-0.245109
chr3_69288822_69288840_pos_329148	-0.245109
chr6_55826920_55826938_pos_423698	-0.245109
chr5_113807588_113807606_pos_391509	-0.245111
chr21_45129632_45129650_pos_302936	-0.245113
chr7_36225678_36225696_pos_449889	-0.245117
chr3_14522484_14522502_pos_316864	-0.245118
chr10_110492058_110492076_pos_78050	-0.245119
chr15_69074730_69074748_pos_175177	-0.245119
chr4_102606469_102606487_pos_363153	-0.24512
chr7_130351460_130351478_pos_461171	-0.24512
chr11_61764404_61764422_pos_94727	-0.245124
chr9_72477951_72477969_pos_497403	-0.245126
chr3_7505066_7505084_pos_314700	-0.245133
chr1_41876972_41876990_pos_12858	-0.245135
chr14_55302074_55302092_pos_153188	-0.245135
chr9_20604692_20604710_pos_494197	-0.245139
chr2_10029268_10029286_pos_243212	-0.24514
chr10_11539986_11540004_pos_55151	-0.245142
chr4_185523012_185523030_pos_375039	-0.245142
chr3_30157076_30157094_pos_319700	-0.245145
chr8_143495350_143495368_pos_490272	-0.245145
chr9_89678061_89678079_pos_499444	-0.245146
chr11_72703404_72703422_pos_97664	-0.245148
chr1_31939998_31940016_pos_10300	-0.245149
chr12_26123276_26123294_pos_116355	-0.245152
chr1_170214306_170214324_pos_33336	-0.245153
chr15_98651756_98651774_pos_183019	-0.245161
chrX_68938914_68938932_pos_516388	-0.245162
chr20_44143500_44143518_pos_292654	-0.245163
chr1_109299170_109299188_pos_25748	-0.245164
chr5_72427992_72428010_pos_385984	-0.245164
chr10_43896096_43896114_pos_62066	-0.245165
chr1_206519400_206519418_pos_41040	-0.245167
chr10_109429300_109429318_pos_77376	-0.245167
chr11_77073352_77073370_pos_99349	-0.245169
chr7_5450925_5450943_pos_443725	-0.245172
chr20_53142258_53142276_pos_295405	-0.245173
chr2_69306226_69306244_pos_257765	-0.245174
chr2_158725542_158725560_pos_268788	-0.245174
chr5_151624440_151624458_pos_401778	-0.245175
chr2_85770406_85770424_pos_259651	-0.245176
chr3_169527556_169527574_pos_344148	-0.245177
chr7_91249263_91249281_pos_456036	-0.245177
chr3_28744952_28744970_pos_319301	-0.245185
chr8_87918214_87918232_pos_480002	-0.245185
chr8_93987198_93987216_pos_480580	-0.24519
chr5_134125307_134125325_pos_394969	-0.245192
chr12_110227100_110227118_pos_130219	-0.245193
chr19_20051862_20051880_pos_236926	-0.245193
chr1_39359304_39359322_pos_11782	-0.245196
chr13_32068546_32068564_pos_138009	-0.245197
chr17_61338176_61338194_pos_213436	-0.245197
chr15_62506598_62506616_pos_171688	-0.2452
chr6_26572772_26572790_pos_417262	-0.2452
chr11_65652558_65652576_pos_96241	-0.245201
chr1_164754120_164754138_pos_31971	-0.245203
chr6_124955330_124955348_pos_431117	-0.245204
chr3_42182712_42182730_pos_322778	-0.245205
chr6_33671653_33671671_pos_418149	-0.245207
chr3_190064250_190064268_pos_348919	-0.245208
chr11_45026217_45026235_pos_92674	-0.245209
chr9_2094456_2094474_pos_491052	-0.245209
chr5_33816982_33817000_pos_379722	-0.245212
chr1_56295234_56295252_pos_16139	-0.245215
chr5_61632106_61632124_pos_384030	-0.245217
chr16_22229948_22229966_pos_188523	-0.245219
chr5_150790542_150790560_pos_401516	-0.245219
chr11_113199988_113200006_pos_103460	-0.245226
chr1_199274161_199274179_pos_37901	-0.245227
chr10_32955672_32955690_pos_60444	-0.245231
chr12_108838652_108838670_pos_129668	-0.245232
chr11_12800592_12800610_pos_87621	-0.245237
chr5_126531936_126531954_pos_393765	-0.245239
chrX_154527408_154527426_pos_519378	-0.245243
chr12_124421503_124421521_pos_134057	-0.245245
chr12_45358314_45358332_pos_118190	-0.245247
chr17_43406160_43406178_pos_208457	-0.24525
chr2_217064748_217064766_pos_278453	-0.245251
chr8_117980114_117980132_pos_484142	-0.245255
chr2_233384204_233384222_pos_281984	-0.245258
chr6_107560870_107560888_pos_427577	-0.245259
chr7_80584140_80584158_pos_455373	-0.245259
chr12_49213904_49213922_pos_119421	-0.24526
chr2_39439507_39439525_pos_250290	-0.24526
chr10_132572191_132572209_pos_83714	-0.245261
chr11_46675056_46675074_pos_93311	-0.245262
chr3_45525834_45525852_pos_323559	-0.245263
chr2_18742203_18742221_pos_245069	-0.245266
chr8_61013742_61013760_pos_478069	-0.245268
chr11_11849531_11849549_pos_86527	-0.24527
chr2_201120780_201120798_pos_275713	-0.24527
chr5_38548532_38548550_pos_380538	-0.24527
chr2_167955664_167955682_pos_270660	-0.245272
chrX_106933164_106933182_pos_517260	-0.245275
chr14_29814750_29814768_pos_149969	-0.245277
chr4_185804664_185804682_pos_375408	-0.245277
chr6_17212830_17212848_pos_414735	-0.245282
chr12_122060444_122060462_pos_133243	-0.245283
chr14_68578002_68578020_pos_156546	-0.245285
chr15_62540695_62540713_pos_171748	-0.245286
chr1_119968074_119968092_pos_28330	-0.245289
chr4_142351329_142351347_pos_368211	-0.245296
chr2_24512383_24512401_pos_246030	-0.245297
chr16_86862868_86862886_pos_197347	-0.245298
chr11_114158510_114158528_pos_103712	-0.245299
chr15_44340732_44340750_pos_168411	-0.245302
chr17_28907820_28907838_pos_205238	-0.245302
chr20_46057349_46057367_pos_293286	-0.245302
chr10_129945896_129945914_pos_83254	-0.245303
chr1_37006417_37006435_pos_11371	-0.245307
chr1_77833443_77833461_pos_20921	-0.245307
chr11_117218278_117218296_pos_104630	-0.245307
chr14_88492500_88492518_pos_160435	-0.245307
chr17_58513600_58513618_pos_212627	-0.24531
chr6_14621639_14621657_pos_413265	-0.245311
chr22_46548985_46549003_pos_313465	-0.245313
chr12_124328436_124328454_pos_133940	-0.245317
chr10_59382974_59382992_pos_64009	-0.245326
chr18_5417600_5417618_pos_220283	-0.245326
chr21_38308386_38308404_pos_300931	-0.245326
chr14_51996396_51996414_pos_152021	-0.245327
chr4_54913898_54913916_pos_358336	-0.24533
chr5_171520466_171520484_pos_405253	-0.245332
chr8_22010176_22010194_pos_470996	-0.245333
chr9_113345470_113345488_pos_504737	-0.245333
chr11_128405528_128405546_pos_108034	-0.245336
chr20_19276062_19276080_pos_288088	-0.245336
chr3_50443306_50443324_pos_324932	-0.245338
chr7_139918848_139918866_pos_464210	-0.24534
chr2_8805334_8805352_pos_242666	-0.245341
chr7_94649567_94649585_pos_456651	-0.245341
chr5_109105644_109105662_pos_390483	-0.245342
chr8_124643954_124643972_pos_486037	-0.245342
chr3_66138782_66138800_pos_328493	-0.245345
chr17_12816114_12816132_pos_202583	-0.245347
chr5_55570167_55570185_pos_382295	-0.245348
chr3_37531282_37531300_pos_321032	-0.245353
chr6_168542432_168542450_pos_441503	-0.245355
chr1_84843506_84843524_pos_21899	-0.245356
chr14_49970056_49970074_pos_151404	-0.245358
chr12_105967348_105967366_pos_128630	-0.245359
chr4_139943540_139943558_pos_367433	-0.24536
chr7_90624703_90624721_pos_455893	-0.245362
chr12_132598568_132598586_pos_134923	-0.245363
chr6_89409212_89409230_pos_426177	-0.245363
chr19_51690890_51690908_pos_241114	-0.245364
chr6_4055642_4055660_pos_409902	-0.245364
chr2_54208202_54208220_pos_254340	-0.245366
chr5_52910272_52910290_pos_381696	-0.245367
chr7_127887344_127887362_pos_460539	-0.245367
chr8_11711115_11711133_pos_468269	-0.245367
chr1_91690083_91690101_pos_23316	-0.245368
chr11_13110890_13110908_pos_87825	-0.245368
chr8_11832096_11832114_pos_468516	-0.24537
chr21_45330264_45330282_pos_303044	-0.245371
chr5_107577248_107577266_pos_390299	-0.245378
chr10_5587506_5587524_pos_53846	-0.24538
chr4_48197768_48197786_pos_357179	-0.245384
chr9_2418768_2418786_pos_491173	-0.245387
chr8_101967298_101967316_pos_482365	-0.245396
chr11_113872000_113872018_pos_103553	-0.245397
chr2_201440469_201440487_pos_275864	-0.245397
chr7_44769733_44769751_pos_451382	-0.245399
chr12_111446208_111446226_pos_130822	-0.2454
chr6_105995293_105995311_pos_427362	-0.2454
chr17_29846506_29846524_pos_205746	-0.245401
chr10_5643734_5643752_pos_53887	-0.245406
chr2_13001788_13001806_pos_244212	-0.245407
chr12_32523004_32523022_pos_117332	-0.245408
chr10_22251488_22251506_pos_57748	-0.245409
chr2_241610354_241610372_pos_285011	-0.245411
chr1_226985038_226985056_pos_46387	-0.245412
chr17_77770950_77770968_pos_217437	-0.245413
chr2_236977602_236977620_pos_283012	-0.245413
chr10_76186186_76186204_pos_68665	-0.245414
chr4_151540912_151540930_pos_370041	-0.245416
chr8_30171058_30171076_pos_473517	-0.245416
chr1_33435275_33435293_pos_10784	-0.245418
chr7_37031556_37031574_pos_450047	-0.24542
chr4_182604324_182604342_pos_374037	-0.245421
chr8_142210570_142210588_pos_490129	-0.245422
chr11_121800810_121800828_pos_106163	-0.245423
chr12_114703962_114703980_pos_131583	-0.245423
chr18_54947026_54947044_pos_228416	-0.245423
chr17_48484027_48484045_pos_210185	-0.245426
chrX_68719950_68719968_pos_516281	-0.245426
chr9_131677516_131677534_pos_510501	-0.245428
chr6_113732801_113732819_pos_429482	-0.245429
chr11_62543400_62543418_pos_95145	-0.245431
chr12_4134675_4134693_pos_112503	-0.245432
chr22_40041276_40041294_pos_311199	-0.245433
chr2_165274818_165274836_pos_270594	-0.245434
chr1_212482278_212482296_pos_42804	-0.245437
chr2_150358253_150358271_pos_268000	-0.245438
chr9_72593011_72593029_pos_497450	-0.245439
chr1_47804408_47804426_pos_14374	-0.245441
chr14_68967029_68967047_pos_157162	-0.245441
chr4_176781556_176781574_pos_373901	-0.245441
chr1_168690284_168690302_pos_33012	-0.245443
chr15_88954692_88954710_pos_180616	-0.245447
chr4_16056122_16056140_pos_353810	-0.245447
chr9_121348572_121348590_pos_506181	-0.245448
chr18_51498260_51498278_pos_228364	-0.245449
chr18_23312364_23312382_pos_223842	-0.245452
chr1_214035565_214035583_pos_43196	-0.245454
chr13_114065147_114065165_pos_148918	-0.245457
chr2_168633075_168633093_pos_271058	-0.245463
chr4_118997692_118997710_pos_364633	-0.245463
chr15_68638872_68638890_pos_174838	-0.245464
chr2_37854952_37854970_pos_249919	-0.245467
chr11_65476732_65476750_pos_95924	-0.245468
chr19_13091504_13091522_pos_235073	-0.245468
chr1_200240840_200240858_pos_37972	-0.245469
chr9_125183280_125183298_pos_507431	-0.245469
chr10_102600026_102600044_pos_76105	-0.245471
chr10_21336858_21336876_pos_57464	-0.245472
chr5_172893714_172893732_pos_406380	-0.245473
chr6_38619644_38619662_pos_420314	-0.245477
chr15_71679852_71679870_pos_176271	-0.245479
chr1_236703355_236703373_pos_50292	-0.245481
chr19_7099037_7099055_pos_234019	-0.245481
chr6_90942617_90942635_pos_426782	-0.245481
chr4_139763524_139763542_pos_367254	-0.245483
chr9_14096585_14096603_pos_492745	-0.245484
chr5_168403849_168403867_pos_404437	-0.245486
chr1_58884863_58884881_pos_16795	-0.245489
chr20_9359941_9359959_pos_286900	-0.245489
chr3_72304182_72304200_pos_330574	-0.245491
chr11_126136904_126136922_pos_107485	-0.245492
chr12_27179672_27179690_pos_116553	-0.245495
chr7_30895767_30895785_pos_448385	-0.245497
chr11_12688474_12688492_pos_87464	-0.245498
chr14_67418802_67418820_pos_155813	-0.245498
chr14_63952970_63952988_pos_155242	-0.245501
chr19_7178244_7178262_pos_234045	-0.245503
chr2_54600444_54600462_pos_254796	-0.245504
chr3_64895382_64895400_pos_327870	-0.245508
chr17_43712296_43712314_pos_208643	-0.245509
chr15_57686840_57686858_pos_170554	-0.245511
chr22_29821708_29821726_pos_307456	-0.245511
chr5_133995249_133995267_pos_394917	-0.245512
chr3_71496174_71496192_pos_330323	-0.245513
chr4_48331734_48331752_pos_357233	-0.245513
chr3_152472204_152472222_pos_342488	-0.245515
chr4_78561892_78561910_pos_360682	-0.245516
chr6_137229506_137229524_pos_433336	-0.245518
chr16_20849978_20849996_pos_188210	-0.245521
chr12_19772037_19772055_pos_115306	-0.245522
chr3_8622518_8622536_pos_314952	-0.245523
chr5_107005418_107005436_pos_389992	-0.245528
chr17_38418944_38418962_pos_206699	-0.24553
chr7_123644542_123644560_pos_460326	-0.245531
chr22_23832536_23832554_pos_305258	-0.245532
chr13_74210760_74210778_pos_143705	-0.245533
chr4_94508028_94508046_pos_362463	-0.245537
chr4_186693560_186693578_pos_375929	-0.245537
chr11_12914434_12914452_pos_87791	-0.245538
chr16_18969467_18969485_pos_187942	-0.245546
chr1_59915172_59915190_pos_17267	-0.245547
chr17_75159632_75159650_pos_216290	-0.245547
chr20_11896026_11896044_pos_287380	-0.245554
chr9_94082061_94082079_pos_500624	-0.245554
chr12_32870966_32870984_pos_117466	-0.245556
chr16_85204516_85204534_pos_196647	-0.245556
chr2_46157280_46157298_pos_252962	-0.245558
chr19_7257376_7257394_pos_234125	-0.245559
chr3_127954816_127954834_pos_337908	-0.24556
chr5_54761226_54761244_pos_382129	-0.24556
chr8_25729198_25729216_pos_472049	-0.24556
chr4_2860996_2861014_pos_351536	-0.245566
chr16_58339565_58339583_pos_192134	-0.245568
chr19_19377900_19377918_pos_236810	-0.245568
chr9_14031996_14032014_pos_492711	-0.245568
chr5_157548828_157548846_pos_403128	-0.245572
chr6_2789471_2789489_pos_409378	-0.245572
chr6_141561474_141561492_pos_434895	-0.245573
chr18_75639236_75639254_pos_231306	-0.245576
chr1_7645788_7645806_pos_1711	-0.245577
chr8_106081190_106081208_pos_483341	-0.245577
chr20_38211080_38211098_pos_291764	-0.245578
chr22_17371340_17371358_pos_303747	-0.245578
chrX_39337268_39337286_pos_514291	-0.245579
chr10_30644638_30644656_pos_59663	-0.245581
chr4_87133354_87133372_pos_361782	-0.245582
chrX_118530774_118530792_pos_517752	-0.245584
chr21_37145744_37145762_pos_300640	-0.245585
chrX_46325134_46325152_pos_515316	-0.245585
chr2_85260044_85260062_pos_259374	-0.245586
chr17_16407627_16407645_pos_203077	-0.245594
chr19_46928084_46928102_pos_239964	-0.245594
chr2_61949291_61949309_pos_255693	-0.245595
chr15_78860294_78860312_pos_178410	-0.245598
chr3_188288486_188288504_pos_348467	-0.245601
chr6_38567690_38567708_pos_420298	-0.245602
chr2_33059330_33059348_pos_248601	-0.245603
chr9_109767700_109767718_pos_503648	-0.245603
chr20_23293858_23293876_pos_288906	-0.245604
chr6_25308170_25308188_pos_417005	-0.245605
chr1_205495440_205495458_pos_40643	-0.245611
chr11_128341690_128341708_pos_107961	-0.245612
chr8_118098300_118098318_pos_484283	-0.245612
chr1_230104732_230104750_pos_47140	-0.245613
chr16_30561194_30561212_pos_189618	-0.245613
chr1_26800026_26800044_pos_8627	-0.245614
chr11_121841967_121841985_pos_106180	-0.245614
chr13_80167496_80167514_pos_144702	-0.245616
chr14_74965491_74965509_pos_158905	-0.245619
chr4_6730738_6730756_pos_351958	-0.245623
chr4_185796444_185796462_pos_375372	-0.245623
chr1_29239080_29239098_pos_9690	-0.245624
chr6_159973668_159973686_pos_439246	-0.245627
chr2_86675334_86675352_pos_260066	-0.245632
chr1_165842834_165842852_pos_32275	-0.245634
chr3_125061200_125061218_pos_337022	-0.245638
chr10_88966415_88966433_pos_72143	-0.245639
chr7_51275911_51275929_pos_452994	-0.245639
chr1_27447270_27447288_pos_8984	-0.24564
chr7_517364_517382_pos_442068	-0.245641
chr11_133710894_133710912_pos_109787	-0.245643
chr20_48620914_48620932_pos_293949	-0.245643
chrX_150213514_150213532_pos_518952	-0.245644
chr14_72776978_72776996_pos_158144	-0.245647
chr19_16601620_16601638_pos_236017	-0.245647
chr9_69211724_69211742_pos_496682	-0.245647
chr11_20090342_20090360_pos_89863	-0.245653
chr7_50356276_50356294_pos_452621	-0.245655
chr5_67807584_67807602_pos_385163	-0.245656
chr15_86624788_86624806_pos_180303	-0.245657
chr14_52061752_52061770_pos_152185	-0.245659
chr3_146577924_146577942_pos_341245	-0.245661
chr14_68298340_68298358_pos_156144	-0.245667
chr3_120488182_120488200_pos_335265	-0.245669
chr6_139883207_139883225_pos_434424	-0.245673
chr6_6687270_6687288_pos_410554	-0.245674
chr2_217356834_217356852_pos_278571	-0.245676
chr6_34922279_34922297_pos_418472	-0.245676
chr6_53943380_53943398_pos_423455	-0.245677
chr2_101107340_101107358_pos_261660	-0.245681
chr11_34049170_34049188_pos_91118	-0.245683
chr2_173030974_173030992_pos_271743	-0.245683
chr8_23715008_23715026_pos_471743	-0.245684
chr9_136122989_136123007_pos_511841	-0.245684
chr6_122008881_122008899_pos_430853	-0.245685
chr9_75623602_75623620_pos_497568	-0.245685
chr14_99245362_99245380_pos_162408	-0.245686
chr19_41480001_41480019_pos_238810	-0.245687
chr6_20333616_20333634_pos_415715	-0.245688
chr8_28688980_28688998_pos_472995	-0.245691
chr2_40348800_40348818_pos_250765	-0.245692
chr10_31887014_31887032_pos_60299	-0.245696
chr10_70597522_70597540_pos_66551	-0.245697
chr9_91188094_91188112_pos_499759	-0.245697
chr13_39892892_39892910_pos_139672	-0.2457
chr9_127021952_127021970_pos_507930	-0.245702
chr13_97344714_97344732_pos_145562	-0.245705
chr5_102863326_102863344_pos_389882	-0.245707
chr6_39777375_39777393_pos_420443	-0.245709
chr10_21314933_21314951_pos_57424	-0.245711
chr16_11604792_11604810_pos_187002	-0.245714
chr11_10944083_10944101_pos_86227	-0.245716
chr17_81404448_81404466_pos_218845	-0.245718
chr2_158956126_158956144_pos_268875	-0.245719
chr6_156782096_156782114_pos_438051	-0.245719
chr17_4577576_4577594_pos_200747	-0.245726
chr17_50257925_50257943_pos_210921	-0.245726
chr6_161234324_161234342_pos_439540	-0.245726
chr21_26801041_26801059_pos_298607	-0.245727
chr1_168708960_168708978_pos_33021	-0.245728
chr1_225880442_225880460_pos_45868	-0.245729
chr11_20007594_20007612_pos_89732	-0.245732
chr16_86901692_86901710_pos_197374	-0.245734
chr3_43000606_43000624_pos_323009	-0.245734
chr7_136181270_136181288_pos_463105	-0.245735
chr4_185780567_185780585_pos_375331	-0.245737
chr3_24138618_24138636_pos_318474	-0.245739
chr20_34969486_34969504_pos_290539	-0.245742
chr5_113110225_113110243_pos_391245	-0.245743
chr6_46034658_46034676_pos_422334	-0.245745
chr21_34567954_34567972_pos_300204	-0.245749
chr2_144515880_144515898_pos_267505	-0.245751
chr4_183722880_183722898_pos_374221	-0.245753
chr16_14057134_14057152_pos_187318	-0.245754
chr13_31204913_31204931_pos_137763	-0.245756
chr20_41393102_41393120_pos_292372	-0.245756
chr1_204417362_204417380_pos_40286	-0.245759
chr12_14239433_14239451_pos_114541	-0.24577
chr1_245716184_245716202_pos_51674	-0.245772
chr3_24225389_24225407_pos_318528	-0.245773
chr8_22623490_22623508_pos_471312	-0.245775
chrX_68996222_68996240_pos_516423	-0.245775
chr5_96235296_96235314_pos_389491	-0.245777
chr2_46312078_46312096_pos_253113	-0.245778
chr19_46404378_46404396_pos_239706	-0.245779
chr6_33195512_33195530_pos_418061	-0.24578
chr9_76375383_76375401_pos_497680	-0.24578
chr10_31011510_31011528_pos_59885	-0.245782
chr5_82639641_82639659_pos_388172	-0.245783
chr17_2125396_2125414_pos_199842	-0.245784
chr8_17771862_17771880_pos_469830	-0.245787
chr1_16141078_16141096_pos_5351	-0.245792
chr18_26869333_26869351_pos_224676	-0.245793
chr17_9806271_9806289_pos_201910	-0.245796
chr7_135772366_135772384_pos_462973	-0.245796
chr2_168223813_168223831_pos_270827	-0.245797
chr11_122096176_122096194_pos_106263	-0.245798
chr1_198162253_198162271_pos_37637	-0.2458
chr18_26470279_26470297_pos_224608	-0.245801
chr13_33127240_33127258_pos_138450	-0.245803
chr4_76733278_76733296_pos_360277	-0.245803
chr13_50581146_50581164_pos_142408	-0.245804
chr8_96791754_96791772_pos_481247	-0.245807
chr10_127926580_127926598_pos_82814	-0.245808
chr12_46357431_46357449_pos_118437	-0.245809
chr20_62356216_62356234_pos_297188	-0.245809
chr9_112552536_112552554_pos_504576	-0.245812
chrX_18674916_18674934_pos_513422	-0.245816
chr17_78884387_78884405_pos_218156	-0.245818
chr5_149842740_149842758_pos_400744	-0.245818
chr9_85640696_85640714_pos_498536	-0.245819
chr10_49273018_49273036_pos_63064	-0.245821
chr6_19232420_19232438_pos_415522	-0.245823
chr2_160380350_160380368_pos_269728	-0.245829
chr14_64693288_64693306_pos_155456	-0.245832
chr7_135714688_135714706_pos_462900	-0.245832
chr12_77345734_77345752_pos_124133	-0.245835
chr17_34248725_34248743_pos_206284	-0.245835
chr6_21598750_21598768_pos_416137	-0.245837
chr8_80754738_80754756_pos_479627	-0.245838
chr22_39306830_39306848_pos_311044	-0.245841
chr18_58117859_58117877_pos_229178	-0.245844
chr17_57288553_57288571_pos_211854	-0.245846
chr9_38337230_38337248_pos_495945	-0.245846
chr17_72557052_72557070_pos_215687	-0.245849
chr3_186964194_186964212_pos_347709	-0.245849
chr2_17609748_17609766_pos_244786	-0.245852
chr1_236697514_236697532_pos_50260	-0.245853
chr5_65103568_65103586_pos_384338	-0.245853
chr13_40352851_40352869_pos_139850	-0.245855
chr12_123989986_123990004_pos_133862	-0.245856
chr4_147136476_147136494_pos_369018	-0.245857
chr18_56291422_56291440_pos_228879	-0.245859
chr9_97470340_97470358_pos_501676	-0.24586
chr2_42045053_42045071_pos_251358	-0.245864
chr2_163728569_163728587_pos_270390	-0.245864
chr20_5833058_5833076_pos_286291	-0.245864
chr18_46768640_46768658_pos_227069	-0.245866
chr14_54569598_54569616_pos_152631	-0.245867
chr20_32205589_32205607_pos_289629	-0.245874
chr10_6410566_6410584_pos_54167	-0.245875
chr2_238423556_238423574_pos_284111	-0.245878
chr3_114092650_114092668_pos_334092	-0.245878
chr8_133552002_133552020_pos_488776	-0.245879
chr15_85619436_85619454_pos_180053	-0.24588
chr5_143087041_143087059_pos_398443	-0.245881
chr1_94538442_94538460_pos_24257	-0.245884
chr22_17726570_17726588_pos_303865	-0.245885
chr2_237702932_237702950_pos_283699	-0.245886
chr14_91120137_91120155_pos_161308	-0.245888
chr6_90220556_90220574_pos_426557	-0.245888
chr19_38651378_38651396_pos_237954	-0.245891
chr6_6724847_6724865_pos_410622	-0.245892
chr13_29433106_29433124_pos_137155	-0.245896
chr3_30198308_30198326_pos_319716	-0.245896
chr3_97863572_97863590_pos_331786	-0.245897
chr7_137820704_137820722_pos_463561	-0.245898
chr3_58134510_58134528_pos_326685	-0.245899
chr12_113231628_113231646_pos_131060	-0.245905
chr1_109381292_109381310_pos_25797	-0.245908
chr1_12469811_12469829_pos_4398	-0.245909
chr3_189148197_189148215_pos_348851	-0.245909
chr22_31044692_31044710_pos_307784	-0.245911
chr1_198159062_198159080_pos_37618	-0.245912
chr1_201709646_201709664_pos_38568	-0.245915
chr3_43583046_43583064_pos_323256	-0.24592
chr5_54689502_54689520_pos_382044	-0.24592
chr15_67133104_67133122_pos_174092	-0.245922
chr8_132735080_132735098_pos_488167	-0.245922
chr3_30454036_30454054_pos_319843	-0.245924
chr7_77282464_77282482_pos_455118	-0.245924
chr5_173165295_173165313_pos_406539	-0.245925
chr6_118528058_118528076_pos_430143	-0.24593
chr1_235090684_235090702_pos_49932	-0.245931
chr18_28040799_28040817_pos_224756	-0.245933
chr8_38065972_38065990_pos_474660	-0.245934
chr14_68589596_68589614_pos_156570	-0.245935
chr15_55661614_55661632_pos_169814	-0.245935
chr20_57682738_57682756_pos_296362	-0.245935
chr15_85622506_85622524_pos_180073	-0.245941
chr2_16400420_16400438_pos_244569	-0.245948
chr19_50491516_50491534_pos_240961	-0.245949
chr12_47765743_47765761_pos_119052	-0.24595
chr1_89908912_89908930_pos_23077	-0.245954
chr2_237896708_237896726_pos_283907	-0.245954
chr22_23834080_23834098_pos_305265	-0.245955
chr19_44695635_44695653_pos_239147	-0.245957
chr7_38311354_38311372_pos_450268	-0.245957
chr2_10401627_10401645_pos_243303	-0.245959
chr9_115442220_115442238_pos_505465	-0.245959
chr1_1782790_1782808_pos_184	-0.245961
chr18_10936496_10936514_pos_221629	-0.245961
chr1_201450988_201451006_pos_38284	-0.245964
chr17_50421080_50421098_pos_210981	-0.245965
chr9_121573884_121573902_pos_506413	-0.245969
chr5_59355078_59355096_pos_383773	-0.24597
chr10_34699230_34699248_pos_61170	-0.245972
chr10_100360086_100360104_pos_75589	-0.245972
chr17_17943478_17943496_pos_204104	-0.245973
chr1_56470591_56470609_pos_16331	-0.245974
chr14_73005579_73005597_pos_158305	-0.245975
chr5_176395360_176395378_pos_407831	-0.245975
chr16_89506462_89506480_pos_198383	-0.245986
chr7_16071390_16071408_pos_445071	-0.245987
chr12_45235163_45235181_pos_118064	-0.245988
chr6_137237599_137237617_pos_433357	-0.24599
chr10_79112642_79112660_pos_70021	-0.245993
chr8_97805092_97805110_pos_481496	-0.245993
chr10_103933934_103933952_pos_77069	-0.245994
chr6_105493965_105493983_pos_427296	-0.246
chr16_69894858_69894876_pos_193709	-0.246002
chr7_74660058_74660076_pos_454681	-0.246003
chr8_20203383_20203401_pos_470726	-0.246008
chr9_129071886_129071904_pos_508941	-0.246008
chr22_27778939_27778957_pos_306675	-0.246011
chr4_185533494_185533512_pos_375060	-0.246011
chr6_1629300_1629318_pos_408893	-0.246011
chr1_85315180_85315198_pos_22108	-0.246016
chr5_14410799_14410817_pos_378016	-0.246016
chr13_33251404_33251422_pos_138594	-0.246017
chr2_187136850_187136868_pos_273657	-0.246022
chr1_77540068_77540086_pos_20852	-0.246023
chr8_38766972_38766990_pos_474965	-0.246023
chr10_16664244_16664262_pos_56377	-0.246024
chr18_35049486_35049504_pos_225547	-0.246024
chr21_16504947_16504965_pos_298182	-0.246026
chr2_237670906_237670924_pos_283593	-0.246027
chr17_41775702_41775720_pos_207891	-0.24603
chr2_46569334_46569352_pos_253436	-0.24603
chr8_109576937_109576955_pos_483633	-0.24603
chr22_21832538_21832556_pos_304953	-0.246033
chr2_88932772_88932790_pos_260245	-0.246034
chr16_65315328_65315346_pos_192519	-0.246035
chr9_81820522_81820540_pos_498140	-0.246038
chr3_195250946_195250964_pos_350660	-0.24604
chrX_17591860_17591878_pos_513360	-0.246044
chrX_71514812_71514830_pos_516818	-0.246044
chr2_16570896_16570914_pos_244675	-0.246046
chr2_65031910_65031928_pos_256583	-0.246047
chr6_129141618_129141636_pos_431808	-0.24605
chr11_8871278_8871296_pos_85556	-0.246052
chr12_96501382_96501400_pos_127391	-0.246053
chr2_203022846_203022864_pos_276099	-0.246053
chr5_125719908_125719926_pos_393597	-0.246053
chrX_49995550_49995568_pos_515667	-0.246054
chr22_24165196_24165214_pos_305476	-0.246056
chr7_116316004_116316022_pos_459653	-0.246059
chr13_46629996_46630014_pos_141472	-0.246061
chr6_46909440_46909458_pos_422647	-0.246062
chr12_24535150_24535168_pos_116115	-0.246063
chrX_24467982_24468000_pos_513898	-0.246065
chr6_105482407_105482425_pos_427272	-0.246067
chr14_90758144_90758162_pos_161183	-0.246068
chr1_55318000_55318018_pos_15834	-0.246069
chr10_4672450_4672468_pos_53560	-0.246073
chrX_70477503_70477521_pos_516737	-0.246078
chr4_145936944_145936962_pos_368890	-0.246081
chr1_226122522_226122540_pos_45892	-0.246082
chr1_89617042_89617060_pos_22896	-0.246083
chr6_36848909_36848927_pos_419497	-0.246083
chr9_112074428_112074446_pos_504489	-0.246083
chr2_164560435_164560453_pos_270433	-0.246084
chr22_33659740_33659758_pos_308651	-0.246085
chr11_69153866_69153884_pos_97167	-0.24609
chr12_79932234_79932252_pos_124375	-0.24609
chr2_114580368_114580386_pos_264228	-0.246091
chr5_168219901_168219919_pos_404398	-0.246093
chr4_38529948_38529966_pos_356061	-0.246098
chr20_38171434_38171452_pos_291727	-0.246099
chr17_50108066_50108084_pos_210716	-0.2461
chr1_116687790_116687808_pos_27772	-0.246101
chr1_168834664_168834682_pos_33109	-0.246103
chr5_139415668_139415686_pos_396426	-0.246106
chr6_7261314_7261332_pos_411133	-0.246106
chr3_69099660_69099678_pos_329048	-0.246108
chr16_66662980_66662998_pos_192832	-0.246109
chrX_154043638_154043656_pos_519281	-0.24611
chr17_75693766_75693784_pos_216446	-0.246112
chr2_39416392_39416410_pos_250274	-0.246113
chr1_81317442_81317460_pos_21243	-0.246115
chr2_85524490_85524508_pos_259480	-0.246115
chr13_28337708_28337726_pos_136634	-0.246116
chr6_17473738_17473756_pos_415025	-0.246117
chr9_127052670_127052688_pos_507966	-0.24612
chr16_84527621_84527639_pos_196267	-0.246122
chr6_1628928_1628946_pos_408889	-0.246124
chr7_5703812_5703830_pos_444093	-0.246124
chr10_31822745_31822763_pos_60279	-0.246127
chr5_107414816_107414834_pos_390086	-0.246127
chr3_152397077_152397095_pos_342417	-0.246132
chr9_130847478_130847496_pos_509796	-0.246132
chr16_80987519_80987537_pos_195530	-0.246135
chr5_178116352_178116370_pos_408108	-0.246135
chr3_128402542_128402560_pos_338191	-0.246136
chr21_43860604_43860622_pos_302486	-0.246137
chr17_1999672_1999690_pos_199572	-0.246139
chr14_55557658_55557676_pos_153308	-0.246142
chr15_100114292_100114310_pos_184264	-0.246144
chr3_124363856_124363874_pos_336524	-0.246147
chr16_24689301_24689319_pos_188790	-0.246148
chr6_7111668_7111686_pos_410918	-0.246148
chr12_45732280_45732298_pos_118255	-0.246149
chr3_115388350_115388368_pos_334399	-0.246157
chr8_30389348_30389366_pos_473714	-0.246157
chr11_122365648_122365666_pos_106550	-0.246161
chr20_45359194_45359212_pos_293202	-0.246161
chr13_30114522_30114540_pos_137412	-0.246163
chr14_101868288_101868306_pos_163182	-0.24617
chr7_151671738_151671756_pos_465421	-0.246171
chr12_50050748_50050766_pos_119775	-0.246172
chr9_121725413_121725431_pos_506610	-0.246172
chr2_70112524_70112542_pos_258070	-0.246174
chr8_143278982_143279000_pos_490223	-0.246176
chr5_154288078_154288096_pos_402192	-0.246178
chr6_24932294_24932312_pos_416858	-0.246178
chr18_37624336_37624354_pos_226398	-0.246181
chr3_146507414_146507432_pos_341233	-0.246183
chr1_30782572_30782590_pos_9805	-0.246186
chr10_78212948_78212966_pos_69238	-0.24619
chr5_113249476_113249494_pos_391433	-0.246192
chr13_79637442_79637460_pos_144448	-0.246196
chr10_113068372_113068390_pos_79050	-0.246197
chr2_30560133_30560151_pos_247982	-0.246198
chr3_24288198_24288216_pos_318567	-0.246204
chr9_68984926_68984944_pos_496499	-0.246204
chr4_41178850_41178868_pos_356452	-0.246207
chr9_77980799_77980817_pos_497894	-0.246209
chr7_123679686_123679704_pos_460401	-0.24621
chr5_171421237_171421255_pos_405145	-0.246212
chr9_89926706_89926724_pos_499564	-0.246214
chr12_106835866_106835884_pos_129105	-0.246217
chr13_24123898_24123916_pos_136102	-0.246217
chr3_191358092_191358110_pos_349102	-0.246217
chr9_91487286_91487304_pos_499898	-0.246222
chr1_186302582_186302600_pos_37282	-0.246225
chr4_152380481_152380499_pos_370521	-0.24623
chr9_445223_445241_pos_490571	-0.246231
chr2_106130422_106130440_pos_262976	-0.246232
chr2_240233677_240233695_pos_284595	-0.246232
chr13_98520198_98520216_pos_145989	-0.246234
chr9_127134001_127134019_pos_508047	-0.246234
chr17_82104295_82104313_pos_219113	-0.246236
chr2_65278727_65278745_pos_256649	-0.246237
chr17_75060070_75060088_pos_216241	-0.246238
chr20_32205636_32205654_pos_289630	-0.246239
chr5_139106023_139106041_pos_396248	-0.246241
chr8_88303124_88303142_pos_480031	-0.246242
chr12_100460929_100460947_pos_127598	-0.246243
chrX_65698562_65698580_pos_516100	-0.246245
chr8_22673552_22673570_pos_471361	-0.246248
chr18_48957194_48957212_pos_227906	-0.24625
chr2_202574094_202574112_pos_276021	-0.246252
chr5_1500642_1500660_pos_376501	-0.246256
chr11_112178874_112178892_pos_102970	-0.246258
chr15_57593744_57593762_pos_170428	-0.246258
chr6_122010166_122010184_pos_430860	-0.246258
chr3_177771110_177771128_pos_346009	-0.246261
chr15_40100402_40100420_pos_167224	-0.246265
chr9_35026247_35026265_pos_495099	-0.246265
chr5_55591760_55591778_pos_382344	-0.246266
chr20_50302441_50302459_pos_294646	-0.246267
chr1_91792784_91792802_pos_23467	-0.246269
chr11_19913650_19913668_pos_89615	-0.246271
chr9_36039847_36039865_pos_495388	-0.246271
chr4_85780869_85780887_pos_361435	-0.246273
chr18_25345405_25345423_pos_224439	-0.246275
chr12_479432_479450_pos_110122	-0.246276
chr14_93040732_93040750_pos_161810	-0.246277
chr12_67044920_67044938_pos_122711	-0.24628
chr6_11647922_11647940_pos_412038	-0.246281
chr5_9535238_9535256_pos_377243	-0.246282
chr10_97601446_97601464_pos_75026	-0.246284
chr7_137539508_137539526_pos_463467	-0.246286
chr4_118755896_118755914_pos_364487	-0.246288
chr5_124057191_124057209_pos_392764	-0.246289
chr1_232110305_232110323_pos_48220	-0.246291
chr6_165649638_165649656_pos_440837	-0.246291
chr2_201122944_201122962_pos_275731	-0.246293
chr10_5534886_5534904_pos_53780	-0.246294
chr9_86576624_86576642_pos_498575	-0.246297
chr2_38380568_38380586_pos_250089	-0.246299
chr3_12563368_12563386_pos_316064	-0.246299
chr1_27598450_27598468_pos_9366	-0.2463
chr20_50192986_50193004_pos_294584	-0.246301
chr6_36851500_36851518_pos_419520	-0.246301
chr22_31929322_31929340_pos_308025	-0.246302
chr10_70589838_70589856_pos_66547	-0.246303
chr11_96113070_96113088_pos_101476	-0.246303
chr6_139882966_139882984_pos_434419	-0.246304
chr1_182236436_182236454_pos_35582	-0.246306
chr1_220368864_220368882_pos_44662	-0.246306
chr17_2790516_2790534_pos_200113	-0.246309
chr3_11195952_11195970_pos_315450	-0.246309
chr9_122820170_122820188_pos_506910	-0.246311
chr7_30870268_30870286_pos_448355	-0.246312
chr3_11289546_11289564_pos_315491	-0.246313
chr19_56109006_56109024_pos_241386	-0.246315
chr11_68372117_68372135_pos_96772	-0.246316
chr15_43880048_43880066_pos_168252	-0.246316
chr19_7197998_7198016_pos_234082	-0.246316
chr2_33123564_33123582_pos_248687	-0.24632
chr6_16467036_16467054_pos_414230	-0.24632
chr1_36279451_36279469_pos_11248	-0.246322
chr11_117221240_117221258_pos_104655	-0.246322
chr1_164769976_164769994_pos_32020	-0.246325
chr3_36927237_36927255_pos_320743	-0.246326
chr12_91141062_91141080_pos_125209	-0.246327
chr4_113497545_113497563_pos_364179	-0.246328
chr6_139288777_139288795_pos_434097	-0.246329
chr2_217964954_217964972_pos_279173	-0.24633
chr1_185565450_185565468_pos_37079	-0.246331
chr13_50357714_50357732_pos_142277	-0.246332
chr8_26036736_26036754_pos_472157	-0.246334
chr2_109535226_109535244_pos_263567	-0.246335
chr3_37823627_37823645_pos_321369	-0.246335
chr12_53461253_53461271_pos_120701	-0.246337
chr3_21748156_21748174_pos_318226	-0.246339
chr5_14449972_14449990_pos_378089	-0.246341
chr3_126213002_126213020_pos_337242	-0.246344
chr20_41223090_41223108_pos_292260	-0.246347
chr13_39386218_39386236_pos_139360	-0.246348
chr2_64349038_64349056_pos_256281	-0.246354
chr6_56543182_56543200_pos_423924	-0.246355
chr8_122733820_122733838_pos_484985	-0.246355
chr9_34073235_34073253_pos_494842	-0.246355
chr22_35931226_35931244_pos_309407	-0.246359
chr10_35421407_35421425_pos_61435	-0.24636
chr11_86151500_86151518_pos_100245	-0.246361
chr4_121711931_121711949_pos_365176	-0.246361
chr6_14361468_14361486_pos_413160	-0.246361
chr11_121890652_121890670_pos_106193	-0.246364
chr12_92030012_92030030_pos_125399	-0.246364
chr6_122010072_122010090_pos_430859	-0.246364
chr20_64212929_64212947_pos_297764	-0.246365
chr6_36643266_36643284_pos_419347	-0.246365
chr6_4459198_4459216_pos_410055	-0.246367
chr11_64763080_64763098_pos_95647	-0.246371
chr12_108908004_108908022_pos_129728	-0.246371
chr12_56594002_56594020_pos_121187	-0.246372
chr17_8727124_8727142_pos_201651	-0.246373
chr21_34216133_34216151_pos_300090	-0.246373
chr9_121278840_121278858_pos_506127	-0.246373
chr1_234697658_234697676_pos_49350	-0.246375
chr4_1193262_1193280_pos_351198	-0.246376
chr13_35978710_35978728_pos_138972	-0.246377
chr8_8844854_8844872_pos_466994	-0.24638
chrX_39821260_39821278_pos_514520	-0.246381
chr13_41706500_41706518_pos_140247	-0.246382
chr3_132283724_132283742_pos_339202	-0.246385
chr3_194128694_194128712_pos_349617	-0.246385
chr12_2076412_2076430_pos_111055	-0.246386
chr11_102145276_102145294_pos_102134	-0.246387
chr11_35981747_35981765_pos_91677	-0.246389
chr22_31177536_31177554_pos_307863	-0.246394
chr2_216700630_216700648_pos_278226	-0.246395
chr2_226789494_226789512_pos_281028	-0.2464
chr1_21337223_21337241_pos_6520	-0.246402
chr1_214328914_214328932_pos_43426	-0.246407
chr17_44467162_44467180_pos_208977	-0.246412
chr12_3685972_3685990_pos_112392	-0.246414
chr5_154682792_154682810_pos_402430	-0.246419
chr7_44349543_44349561_pos_451249	-0.246419
chr4_147735568_147735586_pos_369239	-0.246421
chr5_173326728_173326746_pos_406964	-0.246425
chr1_199298048_199298066_pos_37909	-0.246427
chr13_114115476_114115494_pos_148955	-0.246428
chr11_114160380_114160398_pos_103724	-0.246429
chr11_15959050_15959068_pos_88339	-0.246436
chr1_63858346_63858364_pos_18628	-0.246438
chr1_226626746_226626764_pos_46094	-0.246441
chr10_24713238_24713256_pos_58288	-0.246442
chr12_96170304_96170322_pos_127227	-0.246443
chr1_99600926_99600944_pos_24876	-0.246444
chr1_63644033_63644051_pos_18371	-0.246445
chr14_54679050_54679068_pos_152786	-0.246445
chr20_44599060_44599078_pos_292949	-0.246445
chr1_119713582_119713600_pos_28248	-0.246451
chr11_34220124_34220142_pos_91179	-0.246452
chr20_45049827_45049845_pos_293119	-0.246452
chr2_217054406_217054424_pos_278429	-0.246459
chr11_13448612_13448630_pos_87930	-0.246461
chr13_112730290_112730308_pos_148302	-0.246461
chr15_67031585_67031603_pos_173952	-0.246464
chr18_13221053_13221071_pos_222016	-0.246465
chr7_444846_444864_pos_441996	-0.246466
chr6_122798326_122798344_pos_430996	-0.246467
chr8_85934649_85934667_pos_479918	-0.246467
chr5_16378765_16378783_pos_378734	-0.246468
chr21_42865103_42865121_pos_302246	-0.246469
chr5_79728086_79728104_pos_387462	-0.24647
chr1_67433172_67433190_pos_19789	-0.246472
chr16_15807854_15807872_pos_187615	-0.246475
chr16_82263810_82263828_pos_195790	-0.246475
chr2_32962699_32962717_pos_248514	-0.246476
chr14_64724417_64724435_pos_155499	-0.246479
chr12_95203018_95203036_pos_126966	-0.24648
chr7_4754110_4754128_pos_443576	-0.24648
chr1_95023686_95023704_pos_24634	-0.246482
chr9_19232416_19232434_pos_494057	-0.246483
chr1_147892798_147892816_pos_28872	-0.246485
chr11_125166650_125166668_pos_107108	-0.246485
chr13_80727838_80727856_pos_144933	-0.246485
chr16_52308350_52308368_pos_190495	-0.246485
chr10_69339580_69339598_pos_65965	-0.246486
chr1_59316820_59316838_pos_17003	-0.246487
chr9_27067658_27067676_pos_494375	-0.246491
chr16_48949834_48949852_pos_190080	-0.246492
chr13_67147455_67147473_pos_143316	-0.246493
chr3_14741532_14741550_pos_316925	-0.246496
chr7_131633790_131633808_pos_461681	-0.246497
chr9_68507856_68507874_pos_496186	-0.246497
chr14_63438555_63438573_pos_155114	-0.246499
chr15_90680752_90680770_pos_181226	-0.246503
chr3_30188820_30188838_pos_319708	-0.246509
chr12_114430780_114430798_pos_131408	-0.24651
chr5_9519756_9519774_pos_377230	-0.246512
chr5_124651014_124651032_pos_392991	-0.246513
chr10_18438942_18438960_pos_57067	-0.246517
chr1_214362238_214362256_pos_43475	-0.246518
chr10_4983293_4983311_pos_53684	-0.246518
chr1_112394670_112394688_pos_26561	-0.246521
chr4_15690868_15690886_pos_353757	-0.246522
chr3_128279026_128279044_pos_338026	-0.246526
chr7_94297270_94297288_pos_456526	-0.246527
chr7_40910360_40910378_pos_450500	-0.246529
chr17_76523310_76523328_pos_216813	-0.24653
chr4_86816699_86816717_pos_361512	-0.246535
chr1_20473273_20473291_pos_6255	-0.246536
chr4_143360806_143360824_pos_368546	-0.246538
chr17_33984704_33984722_pos_206240	-0.24654
chr19_2973298_2973316_pos_232730	-0.24654
chr18_34590956_34590974_pos_225349	-0.246542
chr7_102866996_102867014_pos_457930	-0.246545
chr10_98341044_98341062_pos_75211	-0.246546
chr17_77206758_77206776_pos_217120	-0.246546
chr3_121757370_121757388_pos_335545	-0.246549
chr10_114687905_114687923_pos_79971	-0.24655
chr4_37885740_37885758_pos_355671	-0.246551
chr8_28710850_28710868_pos_473058	-0.246551
chr2_135997432_135997450_pos_266815	-0.246552
chr2_228379332_228379350_pos_281288	-0.246552
chr8_38612918_38612936_pos_474876	-0.246554
chr13_77993272_77993290_pos_144404	-0.246556
chr3_37210348_37210366_pos_320892	-0.246557
chr12_106802746_106802764_pos_129083	-0.246559
chr8_123505205_123505223_pos_485364	-0.24656
chr10_872638_872656_pos_52254	-0.246562
chr12_20588408_20588426_pos_115692	-0.246564
chr6_144659484_144659502_pos_435764	-0.246564
chr5_79493974_79493992_pos_387359	-0.246565
chr1_11207971_11207989_pos_3777	-0.246566
chr2_101746558_101746576_pos_262097	-0.246566
chr3_125001758_125001776_pos_336905	-0.246566
chr8_26387333_26387351_pos_472337	-0.246566
chr19_6062484_6062502_pos_233799	-0.246568
chr11_85742244_85742262_pos_100153	-0.246573
chr17_64328188_64328206_pos_214082	-0.246574
chr12_43917546_43917564_pos_118002	-0.246576
chr1_27318768_27318786_pos_8816	-0.246577
chr10_75652066_75652084_pos_68521	-0.246577
chr20_53738829_53738847_pos_295626	-0.246577
chr9_22103385_22103403_pos_494285	-0.246578
chr14_74980992_74981010_pos_158931	-0.246579
chr9_37923212_37923230_pos_495591	-0.246579
chr4_87872160_87872178_pos_361896	-0.24658
chr4_89305772_89305790_pos_362257	-0.246582
chrX_135004134_135004152_pos_518550	-0.246583
chr17_72064230_72064248_pos_215564	-0.246584
chr7_55100604_55100622_pos_453266	-0.246584
chr12_76183543_76183561_pos_123944	-0.246586
chr16_75341048_75341066_pos_194917	-0.246588
chr3_159760228_159760246_pos_343354	-0.246589
chr1_94022662_94022680_pos_23948	-0.24659
chr6_6715705_6715723_pos_410608	-0.24659
chr10_24307985_24308003_pos_58169	-0.246599
chr6_90925544_90925562_pos_426759	-0.246599
chr13_33352324_33352342_pos_138648	-0.246603
chr8_18954876_18954894_pos_470276	-0.246603
chr14_24873618_24873636_pos_149725	-0.246604
chr9_131981390_131981408_pos_510689	-0.246605
chr14_73427076_73427094_pos_158366	-0.246606
chr11_117861804_117861822_pos_104840	-0.24661
chr15_81108604_81108622_pos_178824	-0.246611
chr4_14620822_14620840_pos_353431	-0.246611
chr15_100902752_100902770_pos_184423	-0.246612
chr9_6217791_6217809_pos_491791	-0.246613
chr15_91876672_91876690_pos_181501	-0.246614
chr18_49017314_49017332_pos_228022	-0.246614
chr5_154526198_154526216_pos_402367	-0.246615
chr1_231395461_231395479_pos_47740	-0.246617
chr14_89248916_89248934_pos_160599	-0.246617
chr14_59583952_59583970_pos_154246	-0.246618
chr14_25043100_25043118_pos_149870	-0.246619
chr3_73419208_73419226_pos_330935	-0.246622
chr4_173746410_173746428_pos_373625	-0.246626
chr16_88245930_88245948_pos_197932	-0.246628
chr1_84772456_84772474_pos_21861	-0.246631
chr3_44833610_44833628_pos_323405	-0.246631
chr9_131609040_131609058_pos_510334	-0.246631
chr21_17467470_17467488_pos_298300	-0.246632
chr1_174654827_174654845_pos_34184	-0.246633
chr11_86916298_86916316_pos_100563	-0.246636
chr3_177781348_177781366_pos_346024	-0.246637
chr19_3361484_3361502_pos_232842	-0.24664
chr7_14413588_14413606_pos_444821	-0.246643
chr10_62027196_62027214_pos_64874	-0.246645
chr9_124811018_124811036_pos_507335	-0.246645
chr12_47835896_47835914_pos_119180	-0.246646
chr14_31793616_31793634_pos_150176	-0.246646
chr9_98867286_98867304_pos_501933	-0.246651
chr9_537978_537996_pos_490638	-0.246659
chr8_133237926_133237944_pos_488499	-0.24666
chr16_67243830_67243848_pos_193056	-0.246661
chr17_8625422_8625440_pos_201509	-0.246661
chr2_168635322_168635340_pos_271076	-0.246661
chr10_29370939_29370957_pos_59006	-0.246662
chr15_86570894_86570912_pos_180286	-0.246662
chr8_17618882_17618900_pos_469640	-0.246662
chr11_12691358_12691376_pos_87476	-0.246666
chr20_41094676_41094694_pos_292206	-0.246667
chr1_21322054_21322072_pos_6472	-0.246669
chr9_134659868_134659886_pos_511587	-0.246669
chr15_71448935_71448953_pos_176088	-0.246672
chr6_46419797_46419815_pos_422455	-0.246673
chr10_129193176_129193194_pos_83144	-0.246674
chr10_67140952_67140970_pos_65632	-0.246677
chr6_46441162_46441180_pos_422498	-0.246678
chr1_64917500_64917518_pos_19073	-0.246679
chr15_96627372_96627390_pos_182893	-0.24668
chr5_170303218_170303236_pos_404987	-0.246686
chr6_20030221_20030239_pos_415598	-0.246688
chr1_216560690_216560708_pos_43626	-0.246694
chr4_185761864_185761882_pos_375279	-0.246697
chr2_33304228_33304246_pos_248852	-0.246701
chr3_124014722_124014740_pos_336349	-0.246707
chr14_104805453_104805471_pos_164019	-0.246708
chr11_112864816_112864834_pos_103306	-0.246709
chr2_75503134_75503152_pos_259170	-0.246709
chr14_24927998_24928016_pos_149781	-0.246711
chr5_150266966_150266984_pos_401014	-0.246711
chr1_63857518_63857536_pos_18620	-0.246712
chr10_72174891_72174909_pos_67372	-0.246712
chr2_120905242_120905260_pos_264800	-0.246713
chr8_40036008_40036026_pos_475291	-0.246713
chr9_117645047_117645065_pos_505815	-0.246713
chr10_7264490_7264508_pos_54216	-0.246714
chr9_125890250_125890268_pos_507671	-0.246718
chr3_41174742_41174760_pos_322348	-0.246721
chr20_56383528_56383546_pos_295868	-0.246726
chr1_28075509_28075527_pos_9503	-0.246728
chr19_13053760_13053778_pos_235013	-0.246728
chr19_3036042_3036060_pos_232763	-0.246729
chr15_76989074_76989092_pos_177656	-0.24673
chr22_36410282_36410300_pos_309882	-0.246731
chr16_1545631_1545649_pos_185013	-0.246732
chr11_86460720_86460738_pos_100296	-0.246733
chr1_222975802_222975820_pos_45159	-0.246734
chr10_20893971_20893989_pos_57340	-0.246735
chr1_150259858_150259876_pos_29066	-0.246737
chr1_201941574_201941592_pos_38806	-0.246737
chr7_128860242_128860260_pos_460738	-0.246738
chr2_173884554_173884572_pos_272028	-0.246739
chr7_105011248_105011266_pos_458191	-0.246739
chr2_203909752_203909770_pos_276370	-0.246741
chr2_207506007_207506025_pos_277221	-0.246744
chr1_183097690_183097708_pos_35858	-0.246748
chr17_3666410_3666428_pos_200371	-0.246751
chr8_27334815_27334833_pos_472644	-0.246752
chr2_134368454_134368472_pos_266500	-0.246753
chr2_197620254_197620272_pos_275298	-0.246753
chr12_117030668_117030686_pos_132131	-0.246757
chr14_22849556_22849574_pos_149228	-0.246761
chr9_86718376_86718394_pos_498607	-0.246762
chr17_12672028_12672046_pos_202420	-0.246763
chr4_8181904_8181922_pos_352714	-0.246763
chr3_27534358_27534376_pos_319146	-0.246764
chr9_133686812_133686830_pos_511112	-0.246764
chr13_32285238_32285256_pos_138235	-0.246765
chr18_55240028_55240046_pos_228457	-0.246767
chr4_13704874_13704892_pos_353324	-0.246769
chr13_101866964_101866982_pos_146338	-0.24677
chr8_124609986_124610004_pos_485999	-0.246771
chr10_30973874_30973892_pos_59857	-0.246772
chr8_128430646_128430664_pos_487371	-0.246776
chr2_85420926_85420944_pos_259430	-0.246779
chr2_46847814_46847832_pos_253560	-0.24678
chr19_46404354_46404372_pos_239705	-0.246782
chr20_3799621_3799639_pos_285742	-0.246782
chr11_94933571_94933589_pos_101190	-0.246783
chr19_8525416_8525434_pos_234296	-0.246784
chr18_75923316_75923334_pos_231325	-0.246785
chr3_150216513_150216531_pos_341882	-0.24679
chr11_75419192_75419210_pos_98595	-0.246793
chr13_31204844_31204862_pos_137761	-0.246793
chr15_46089437_46089455_pos_168540	-0.246793
chr3_72892150_72892168_pos_330825	-0.246793
chr18_22423104_22423122_pos_223210	-0.246796
chr2_39504870_39504888_pos_250363	-0.246798
chr10_29535461_29535479_pos_59053	-0.2468
chr17_40462102_40462120_pos_207669	-0.246801
chr1_75428064_75428082_pos_20736	-0.246802
chr12_53222562_53222580_pos_120645	-0.246803
chr21_43603922_43603940_pos_302418	-0.246804
chr4_128371282_128371300_pos_366426	-0.246804
chr2_136003940_136003958_pos_266821	-0.246805
chr14_76645163_76645181_pos_159521	-0.246808
chr4_143350396_143350414_pos_368471	-0.246808
chr1_23404184_23404202_pos_7204	-0.246809
chr6_3826404_3826422_pos_409818	-0.246812
chr10_119218290_119218308_pos_80421	-0.246816
chr12_53071216_53071234_pos_120587	-0.246816
chr6_163336038_163336056_pos_440027	-0.246816
chr11_124921420_124921438_pos_107090	-0.246817
chr16_75498750_75498768_pos_194977	-0.24682
chr5_107218099_107218117_pos_390032	-0.246821
chr1_184057486_184057504_pos_36549	-0.246823
chr2_98164280_98164298_pos_260829	-0.246827
chr6_2625937_2625955_pos_409310	-0.246827
chr22_20885740_20885758_pos_304875	-0.246829
chr1_91555212_91555230_pos_23163	-0.24683
chr6_157761188_157761206_pos_438576	-0.24683
chr12_106150900_106150918_pos_128909	-0.246831
chr22_19406610_19406628_pos_304445	-0.246832
chr11_16918250_16918268_pos_88778	-0.246833
chr6_148407566_148407584_pos_436079	-0.246835
chr1_6348176_6348194_pos_1178	-0.246836
chr2_113324968_113324986_pos_264150	-0.246836
chr18_76547438_76547456_pos_231457	-0.246837
chr7_55027245_55027263_pos_453199	-0.246838
chr10_102779134_102779152_pos_76370	-0.246839
chr3_11548836_11548854_pos_315699	-0.246841
chr17_73343436_73343454_pos_215828	-0.246843
chr2_101655926_101655944_pos_262035	-0.246843
chr12_57214464_57214482_pos_121331	-0.246844
chr3_25430388_25430406_pos_318704	-0.246847
chr4_89258652_89258670_pos_362146	-0.246847
chr5_76801522_76801540_pos_386742	-0.246847
chr12_88639528_88639546_pos_124798	-0.246848
chr6_159977646_159977664_pos_439257	-0.246848
chr17_50065220_50065238_pos_210704	-0.246849
chr6_167670146_167670164_pos_441241	-0.246849
chr1_40267928_40267946_pos_12055	-0.246852
chr1_175273528_175273546_pos_34288	-0.246853
chr20_53079934_53079952_pos_295371	-0.246853
chr8_126468412_126468430_pos_486708	-0.246853
chr18_3141206_3141224_pos_220041	-0.246854
chr4_7882086_7882104_pos_352457	-0.246854
chr12_82434928_82434946_pos_124577	-0.246855
chr5_6454934_6454952_pos_377025	-0.246855
chr13_73766367_73766385_pos_143554	-0.246859
chr18_79506830_79506848_pos_231776	-0.24686
chr6_118677443_118677461_pos_430406	-0.246861
chr8_123451107_123451125_pos_485286	-0.246861
chr20_34605277_34605295_pos_290394	-0.246863
chr5_149807469_149807487_pos_400670	-0.246866
chr5_150650640_150650658_pos_401431	-0.246866
chr20_34968874_34968892_pos_290531	-0.246869
chr4_159401082_159401100_pos_372069	-0.246869
chr9_37938718_37938736_pos_495598	-0.246869
chr2_190888310_190888328_pos_274459	-0.24687
chr20_31517574_31517592_pos_289386	-0.24687
chr16_57800722_57800740_pos_191834	-0.246871
chr22_30305148_30305166_pos_307645	-0.246873
chr22_41557638_41557656_pos_311702	-0.246873
chr5_135395394_135395412_pos_395252	-0.246873
chr16_77170610_77170628_pos_195062	-0.24688
chr3_122947430_122947448_pos_335601	-0.24688
chr5_4019304_4019322_pos_376943	-0.246884
chr14_74687280_74687298_pos_158820	-0.246888
chr14_68444917_68444935_pos_156319	-0.24689
chr8_8664542_8664560_pos_466914	-0.24689
chr11_126357610_126357628_pos_107612	-0.246892
chr12_79891078_79891096_pos_124354	-0.246892
chr10_132626789_132626807_pos_83777	-0.246894
chr11_93567637_93567655_pos_101025	-0.246896
chr16_58033252_58033270_pos_191939	-0.246896
chr11_65507108_65507126_pos_96122	-0.2469
chr22_32723880_32723898_pos_308218	-0.2469
chr1_198153234_198153252_pos_37601	-0.246901
chr4_83548701_83548719_pos_361217	-0.246901
chr5_52864598_52864616_pos_381658	-0.246905
chr12_50132768_50132786_pos_119800	-0.246907
chr2_39469102_39469120_pos_250303	-0.246909
chr1_101139328_101139346_pos_25293	-0.24691
chr4_173684814_173684832_pos_373601	-0.24691
chr18_59470676_59470694_pos_229942	-0.246915
chr3_15305769_15305787_pos_317088	-0.246917
chr2_233429468_233429486_pos_282047	-0.246927
chr7_30173566_30173584_pos_448030	-0.246931
chr20_49989684_49989702_pos_294492	-0.246933
chr1_168958856_168958874_pos_33179	-0.246934
chr10_62093888_62093906_pos_65014	-0.246934
chr3_71128520_71128538_pos_329922	-0.246937
chr1_162011938_162011956_pos_31252	-0.246938
chr1_61052492_61052510_pos_17503	-0.246943
chr21_45953290_45953308_pos_303320	-0.246943
chr1_213983492_213983510_pos_43111	-0.246948
chr1_231768600_231768618_pos_47911	-0.246952
chr1_164648896_164648914_pos_31844	-0.246954
chr18_36311299_36311317_pos_225864	-0.246955
chr9_105044372_105044390_pos_502501	-0.246955
chr1_153772020_153772038_pos_29613	-0.246956
chr2_219689066_219689084_pos_279931	-0.246957
chr12_104702993_104703011_pos_128139	-0.24696
chr2_168223716_168223734_pos_270824	-0.24696
chr9_99259846_99259864_pos_502148	-0.246963
chr2_219403089_219403107_pos_279506	-0.246966
chr3_188348728_188348746_pos_348557	-0.246968
chr6_125528964_125528982_pos_431300	-0.246968
chr14_81276160_81276178_pos_160132	-0.24697
chr2_191411026_191411044_pos_274676	-0.24697
chr21_37258048_37258066_pos_300666	-0.246972
chr12_131132323_131132341_pos_134857	-0.246979
chr2_15704271_15704289_pos_244321	-0.24698
chr6_13761120_13761138_pos_413061	-0.24698
chr12_65741683_65741701_pos_122562	-0.246982
chr11_59187708_59187726_pos_94316	-0.246984
chr2_85761876_85761894_pos_259626	-0.246987
chr3_69299621_69299639_pos_329202	-0.246988
chr4_185566912_185566930_pos_375103	-0.246988
chr1_237011775_237011793_pos_50522	-0.246991
chr3_73552786_73552804_pos_331079	-0.246992
chr12_98475368_98475386_pos_127531	-0.246993
chr21_44709792_44709810_pos_302658	-0.246993
chr13_41915196_41915214_pos_140325	-0.246994
chr21_44875497_44875515_pos_302724	-0.246994
chr17_57282500_57282518_pos_211848	-0.246996
chr2_39568742_39568760_pos_250426	-0.246996
chr7_12771499_12771517_pos_444692	-0.246999
chr15_90593710_90593728_pos_181185	-0.247
chr2_18652566_18652584_pos_245030	-0.247
chr10_30820398_30820416_pos_59809	-0.247001
chr7_78019104_78019122_pos_455239	-0.247003
chr2_127633968_127633986_pos_265308	-0.247009
chr9_5558096_5558114_pos_491728	-0.24701
chr7_146899210_146899228_pos_464628	-0.247016
chr10_71986046_71986064_pos_67193	-0.24702
chr11_69041471_69041489_pos_97072	-0.247023
chr8_128018668_128018686_pos_487213	-0.247024
chr1_21262594_21262612_pos_6387	-0.247025
chr9_8961424_8961442_pos_492118	-0.247028
chr1_204080322_204080340_pos_40091	-0.247032
chr9_37947668_37947686_pos_495624	-0.247033
chr18_35083430_35083448_pos_225594	-0.247034
chr1_226692254_226692272_pos_46190	-0.247036
chr4_13706171_13706189_pos_353336	-0.247036
chr15_58332464_58332482_pos_170742	-0.247037
chr4_53905642_53905660_pos_358098	-0.247037
chr5_173237578_173237596_pos_406672	-0.247039
chr6_44053994_44054012_pos_421885	-0.24704
chr8_115458093_115458111_pos_483733	-0.24704
chr19_44745602_44745620_pos_239176	-0.247043
chr12_123990732_123990750_pos_133870	-0.247044
chr6_43259960_43259978_pos_421427	-0.247046
chr11_44698536_44698554_pos_92312	-0.247047
chr8_144320128_144320146_pos_490461	-0.247047
chr19_30719741_30719759_pos_237218	-0.247049
chr12_114953188_114953206_pos_131623	-0.24705
chr6_43798841_43798859_pos_421694	-0.24705
chr17_15457990_15458008_pos_202926	-0.247051
chr17_17191408_17191426_pos_203370	-0.247051
chr17_17398812_17398830_pos_203443	-0.247052
chr17_1081006_1081024_pos_199025	-0.247055
chr18_22264392_22264410_pos_222969	-0.24706
chr1_24151282_24151300_pos_7633	-0.247068
chr10_59337046_59337064_pos_63989	-0.24707
chr6_3808346_3808364_pos_409795	-0.247071
chr3_12139418_12139436_pos_315906	-0.247072
chr11_68398308_68398326_pos_96804	-0.247073
chr8_88302836_88302854_pos_480028	-0.247073
chr15_85475222_85475240_pos_179810	-0.247074
chr19_17489842_17489860_pos_236266	-0.247074
chr7_92623502_92623520_pos_456227	-0.247079
chr12_12398553_12398571_pos_114209	-0.247081
chr18_36458502_36458520_pos_226085	-0.247083
chr6_17483884_17483902_pos_415053	-0.247085
chr13_79664368_79664386_pos_144486	-0.247087
chr4_173516858_173516876_pos_373287	-0.247087
chr19_33804418_33804436_pos_237436	-0.247095
chr6_5026331_5026349_pos_410149	-0.247098
chr12_55969548_55969566_pos_121097	-0.247099
chr18_50616896_50616914_pos_228173	-0.247099
chr1_78103084_78103102_pos_21058	-0.2471
chr12_20628640_20628658_pos_115716	-0.2471
chr1_225692302_225692320_pos_45725	-0.247102
chr20_38929284_38929302_pos_291906	-0.247104
chr2_39426246_39426264_pos_250277	-0.247106
chr9_21095734_21095752_pos_494229	-0.247106
chr17_79828403_79828421_pos_218336	-0.247107
chr7_74483618_74483636_pos_454596	-0.247107
chr7_91693043_91693061_pos_456135	-0.247107
chrX_9520082_9520100_pos_512485	-0.247107
chr12_20477698_20477716_pos_115645	-0.247109
chr14_85539525_85539543_pos_160382	-0.247123
chr13_39766077_39766095_pos_139616	-0.247124
chr17_57895786_57895804_pos_212473	-0.247125
chrX_154347631_154347649_pos_519333	-0.247125
chr17_49742308_49742326_pos_210542	-0.247127
chr22_35918706_35918724_pos_309393	-0.247127
chr5_171450639_171450657_pos_405214	-0.247129
chr6_122009160_122009178_pos_430854	-0.247129
chr1_170696960_170696978_pos_33454	-0.247131
chr13_51246591_51246609_pos_142651	-0.247134
chr7_472098_472116_pos_442016	-0.247134
chr11_12120056_12120074_pos_86864	-0.247135
chr12_6229898_6229916_pos_113183	-0.247135
chr10_95289129_95289147_pos_74100	-0.247136
chr5_83474762_83474780_pos_388291	-0.247136
chr7_96303402_96303420_pos_456856	-0.24714
chr13_40352112_40352130_pos_139845	-0.247141
chr18_27969223_27969241_pos_224723	-0.247143
chr12_29609418_29609436_pos_116973	-0.247144
chr3_40939920_40939938_pos_322234	-0.247146
chr5_96968884_96968902_pos_389633	-0.247147
chr14_61471998_61472016_pos_154699	-0.247148
chr6_16964992_16965010_pos_414631	-0.247148
chr9_13570166_13570184_pos_492320	-0.247148
chr1_55696616_55696634_pos_16016	-0.247149
chr11_44953056_44953074_pos_92618	-0.247149
chr1_23544950_23544968_pos_7261	-0.247151
chr1_196404300_196404318_pos_37561	-0.247154
chr3_69749514_69749532_pos_329361	-0.247154
chr6_109429426_109429444_pos_428289	-0.247154
chr1_176559870_176559888_pos_34373	-0.247156
chr10_61786836_61786854_pos_64585	-0.247157
chr4_87046468_87046486_pos_361654	-0.247157
chr7_105010768_105010786_pos_458186	-0.247159
chr1_232557544_232557562_pos_48604	-0.247161
chr12_50926624_50926642_pos_120020	-0.247161
chr5_43891184_43891202_pos_381420	-0.247162
chr6_14401432_14401450_pos_413168	-0.247164
chr19_51079906_51079924_pos_241057	-0.247166
chr13_45412512_45412530_pos_141346	-0.247169
chr15_66706243_66706261_pos_173610	-0.247169
chr4_108360058_108360076_pos_363576	-0.24717
chr11_123233554_123233572_pos_106806	-0.247176
chr3_33722645_33722663_pos_320519	-0.247179
chr2_204262098_204262116_pos_276490	-0.247182
chr20_39645344_39645362_pos_291991	-0.247185
chr3_179190697_179190715_pos_346378	-0.247186
chr1_154703424_154703442_pos_29855	-0.24719
chr22_46088196_46088214_pos_313180	-0.247192
chr9_94813512_94813530_pos_500788	-0.247194
chr3_194826262_194826280_pos_350188	-0.247196
chr17_41992992_41993010_pos_207981	-0.247197
chr14_102594758_102594776_pos_163402	-0.247199
chr10_3801504_3801522_pos_52919	-0.2472
chr9_121735618_121735636_pos_506624	-0.247201
chr9_123334336_123334354_pos_507010	-0.247202
chr5_142907208_142907226_pos_398252	-0.247204
chr5_64948104_64948122_pos_384213	-0.247206
chr1_91781472_91781490_pos_23452	-0.247209
chr8_13245328_13245346_pos_468956	-0.24721
chr4_139553184_139553202_pos_367119	-0.247213
chr15_70825376_70825394_pos_175659	-0.247218
chr8_1800870_1800888_pos_466373	-0.247218
chr4_120053364_120053382_pos_365004	-0.247219
chr14_59192032_59192050_pos_153771	-0.24722
chr17_1736812_1736830_pos_199383	-0.24722
chr9_617670_617688_pos_490752	-0.24722
chr1_153881256_153881274_pos_29668	-0.247222
chr6_163749190_163749208_pos_440416	-0.247223
chr4_1645338_1645356_pos_351262	-0.247226
chr15_22956364_22956382_pos_164323	-0.247232
chr8_96584138_96584156_pos_481205	-0.247232
chr6_80607895_80607913_pos_425187	-0.247237
chr7_6504224_6504242_pos_444348	-0.247238
chr20_44867846_44867864_pos_293079	-0.247241
chr10_91589124_91589142_pos_73236	-0.247242
chr18_74278897_74278915_pos_230896	-0.247244
chr15_84827169_84827187_pos_179359	-0.247247
chr7_25752330_25752348_pos_446878	-0.247252
chr7_23292084_23292102_pos_446302	-0.247257
chr12_108839502_108839520_pos_129672	-0.247258
chr6_39421658_39421676_pos_420404	-0.247261
chr5_68264364_68264382_pos_385433	-0.247266
chr3_193982640_193982658_pos_349544	-0.247269
chr4_143355847_143355865_pos_368515	-0.247269
chr3_143977148_143977166_pos_341017	-0.247272
chr11_12261358_12261376_pos_87176	-0.247273
chr12_463824_463842_pos_110082	-0.247273
chr4_185816992_185817010_pos_375464	-0.247279
chr6_164150350_164150368_pos_440752	-0.24728
chr13_97233682_97233700_pos_145408	-0.247282
chr22_25830581_25830599_pos_306168	-0.247282
chr7_135254237_135254255_pos_462842	-0.247282
chr11_46389477_46389495_pos_93205	-0.247289
chr10_63713408_63713426_pos_65455	-0.24729
chr17_3918646_3918664_pos_200455	-0.247298
chr9_70589800_70589818_pos_497135	-0.247298
chr2_227451122_227451140_pos_281164	-0.247299
chr19_38243982_38244000_pos_237852	-0.247302
chr14_29746014_29746032_pos_149958	-0.247312
chr15_78210116_78210134_pos_178270	-0.247312
chr12_65327710_65327728_pos_122370	-0.247313
chr1_41319962_41319980_pos_12342	-0.247314
chr17_17900705_17900723_pos_203999	-0.247314
chr11_122197257_122197275_pos_106351	-0.247315
chr11_86737961_86737979_pos_100501	-0.247316
chr13_40568498_40568516_pos_139967	-0.247316
chr14_68621743_68621761_pos_156622	-0.247316
chr1_33392911_33392929_pos_10750	-0.247317
chr12_48781874_48781892_pos_119350	-0.247317
chr5_97115936_97115954_pos_389648	-0.247317
chr9_91945614_91945632_pos_500069	-0.247319
chr1_185596314_185596332_pos_37122	-0.247324
chr17_28112770_28112788_pos_205170	-0.247329
chr2_196414070_196414088_pos_275058	-0.247331
chr11_73289084_73289102_pos_98011	-0.247332
chr7_137658626_137658644_pos_463524	-0.247333
chr14_76942270_76942288_pos_159687	-0.247335
chr5_71925188_71925206_pos_385741	-0.247337
chr13_110047656_110047674_pos_147190	-0.247338
chr17_9802944_9802962_pos_201906	-0.24734
chr7_91683753_91683771_pos_456109	-0.247341
chr19_16867682_16867700_pos_236062	-0.247345
chr5_149464796_149464814_pos_400360	-0.247347
chr1_2315008_2315026_pos_440	-0.247349
chr18_22203206_22203224_pos_222880	-0.247349
chr5_131672173_131672191_pos_394494	-0.247349
chr7_106124334_106124352_pos_458437	-0.247349
chr7_40437600_40437618_pos_450332	-0.24735
chrX_17655856_17655874_pos_513386	-0.247351
chr1_68224076_68224094_pos_20288	-0.247352
chr1_172398698_172398716_pos_33938	-0.247352
chr15_77528164_77528182_pos_177976	-0.247353
chr21_42228340_42228358_pos_302099	-0.247353
chr1_66374887_66374905_pos_19577	-0.247362
chr7_23077052_23077070_pos_446251	-0.247364
chr1_182707276_182707294_pos_35730	-0.247365
chr3_14237103_14237121_pos_316745	-0.247367
chr7_30473203_30473221_pos_448181	-0.247367
chr9_89993076_89993094_pos_499594	-0.24737
chr2_134171632_134171650_pos_266307	-0.247374
chr4_185685942_185685960_pos_375210	-0.247375
chr6_135679870_135679888_pos_432874	-0.247378
chr7_137943530_137943548_pos_463731	-0.247379
chr2_30235954_30235972_pos_247599	-0.247381
chr12_56616346_56616364_pos_121195	-0.247382
chr3_44235976_44235994_pos_323349	-0.247382
chr1_232302728_232302746_pos_48289	-0.247387
chr16_14485422_14485440_pos_187413	-0.24739
chr2_74387682_74387700_pos_258976	-0.24739
chr14_76930020_76930038_pos_159645	-0.247392
chr8_53483859_53483877_pos_477029	-0.247394
chr17_15508838_15508856_pos_202968	-0.247395
chr2_179340858_179340876_pos_273075	-0.247396
chr8_132143504_132143522_pos_488096	-0.247397
chr1_212635894_212635912_pos_42892	-0.247398
chr17_548952_548970_pos_198566	-0.247399
chr8_61078201_61078219_pos_478146	-0.247402
chr2_66508204_66508222_pos_257025	-0.247412
chr8_94739530_94739548_pos_480783	-0.247412
chr10_69349195_69349213_pos_65982	-0.247416
chr13_74290718_74290736_pos_143715	-0.247419
chr15_59685782_59685800_pos_171070	-0.247423
chr4_173478434_173478452_pos_373133	-0.247425
chr2_219666084_219666102_pos_279909	-0.247429
chr11_112784490_112784508_pos_103166	-0.247432
chr10_72298168_72298186_pos_67447	-0.247435
chr11_96157195_96157213_pos_101535	-0.247436
chr1_24769456_24769474_pos_7884	-0.247439
chr15_36599385_36599403_pos_165967	-0.247439
chr10_89481258_89481276_pos_72482	-0.247442
chr13_71242410_71242428_pos_143363	-0.247443
chrX_15400500_15400518_pos_513188	-0.247445
chr11_19025244_19025262_pos_89105	-0.247446
chr2_60534388_60534406_pos_255523	-0.247447
chr1_36279612_36279630_pos_11251	-0.247449
chr9_87569845_87569863_pos_498980	-0.247449
chr10_75509434_75509452_pos_68500	-0.247452
chr5_14428982_14429000_pos_378034	-0.247453
chr10_79405859_79405877_pos_70585	-0.247457
chr1_59186580_59186598_pos_16976	-0.247458
chr2_163457118_163457136_pos_270205	-0.247458
chr8_27636331_27636349_pos_472723	-0.247458
chr18_13027168_13027186_pos_221963	-0.247463
chr5_174355886_174355904_pos_407517	-0.247465
chr1_157969938_157969956_pos_30640	-0.247467
chr3_66365432_66365450_pos_328572	-0.247468
chr9_131255018_131255036_pos_510025	-0.24747
chrX_18886322_18886340_pos_513450	-0.24747
chr1_61442686_61442704_pos_18058	-0.247471
chr13_80654762_80654780_pos_144913	-0.247471
chr9_133090533_133090551_pos_510881	-0.247474
chr5_172695549_172695567_pos_406082	-0.247475
chr1_214440048_214440066_pos_43543	-0.247476
chr10_91079068_91079086_pos_72962	-0.247477
chr17_35764373_35764391_pos_206485	-0.247477
chr3_175564890_175564908_pos_345585	-0.247477
chr11_123158530_123158548_pos_106779	-0.247478
chr8_101006546_101006564_pos_482052	-0.247481
chr9_123318332_123318350_pos_506994	-0.247481
chr5_125348469_125348487_pos_393497	-0.247484
chr9_99561732_99561750_pos_502246	-0.247486
chr17_80460734_80460752_pos_218475	-0.247487
chr4_139734456_139734474_pos_367189	-0.247487
chr17_80460878_80460896_pos_218478	-0.24749
chr4_56995892_56995910_pos_358774	-0.247491
chr5_141687346_141687364_pos_397323	-0.247493
chr2_221501612_221501630_pos_280222	-0.247495
chr9_83473796_83473814_pos_498285	-0.247498
chr6_26553390_26553408_pos_417209	-0.2475
chr6_90387194_90387212_pos_426644	-0.2475
chr3_89114128_89114146_pos_331641	-0.247505
chr6_30877778_30877796_pos_417815	-0.247507
chr14_61419100_61419118_pos_154603	-0.247508
chr10_79401754_79401772_pos_70561	-0.24751
chr12_109463348_109463366_pos_129860	-0.247512
chr1_202035158_202035176_pos_38827	-0.247515
chr1_153527916_153527934_pos_29553	-0.247517
chr3_68996550_68996568_pos_329016	-0.247519
chr5_115543302_115543320_pos_391718	-0.247521
chr3_184619704_184619722_pos_346897	-0.247526
chr21_43613202_43613220_pos_302425	-0.247528
chr18_55777871_55777889_pos_228650	-0.247529
chr5_172807426_172807444_pos_406260	-0.247531
chr11_2305604_2305622_pos_84359	-0.247532
chr2_8831063_8831081_pos_242714	-0.247532
chr5_17000492_17000510_pos_378990	-0.247532
chr12_6833326_6833344_pos_113402	-0.247533
chr5_78654068_78654086_pos_387124	-0.247533
chr20_18667164_18667182_pos_288001	-0.247538
chr15_89848768_89848786_pos_180810	-0.24754
chr15_37047146_37047164_pos_166367	-0.247541
chr15_39127970_39127988_pos_166847	-0.247541
chr12_54586644_54586662_pos_120945	-0.247543
chr1_230340904_230340922_pos_47407	-0.247545
chr15_41496060_41496078_pos_167634	-0.247559
chr1_201884342_201884360_pos_38767	-0.247563
chr14_55332926_55332944_pos_153218	-0.247563
chr5_156475593_156475611_pos_402772	-0.247564
chr16_1182478_1182496_pos_184952	-0.247565
chr11_8069090_8069108_pos_85317	-0.247569
chr3_17179878_17179896_pos_317918	-0.247569
chr8_8865928_8865946_pos_467010	-0.247571
chr1_222038490_222038508_pos_45109	-0.247573
chr11_12726488_12726506_pos_87558	-0.247573
chr2_10869180_10869198_pos_243440	-0.247573
chr5_68229672_68229690_pos_385323	-0.247575
chr12_46361772_46361790_pos_118448	-0.247576
chr3_100526126_100526144_pos_332581	-0.24758
chr13_48884456_48884474_pos_141931	-0.247584
chr17_80918706_80918724_pos_218581	-0.247585
chr14_72614318_72614336_pos_158024	-0.247587
chr4_147488014_147488032_pos_369142	-0.247591
chr8_22095730_22095748_pos_471018	-0.247594
chr10_78588500_78588518_pos_69542	-0.247596
chr3_177347362_177347380_pos_345793	-0.247597
chr3_45989274_45989292_pos_323851	-0.247598
chr3_100159768_100159786_pos_332523	-0.247599
chr3_149216537_149216555_pos_341411	-0.247602
chr5_151144318_151144336_pos_401668	-0.247602
chr9_97529304_97529322_pos_501725	-0.247603
chr2_190840912_190840930_pos_274434	-0.247609
chr7_92795364_92795382_pos_456386	-0.247611
chr8_6543150_6543168_pos_466643	-0.247612
chr8_133834390_133834408_pos_488879	-0.247613
chr8_29752433_29752451_pos_473409	-0.247614
chr9_14305036_14305054_pos_493032	-0.247615
chr11_10682652_10682670_pos_86108	-0.247616
chr22_28112952_28112970_pos_306917	-0.247616
chr5_142628062_142628080_pos_397894	-0.247619
chr18_48927273_48927291_pos_227771	-0.24762
chr2_69087864_69087882_pos_257518	-0.24762
chr3_90182680_90182698_pos_331730	-0.247623
chr2_156320380_156320398_pos_268429	-0.247625
chr12_3116706_3116724_pos_111839	-0.247627
chr14_55333948_55333966_pos_153228	-0.247629
chr14_54770613_54770631_pos_152975	-0.247634
chr2_221268732_221268750_pos_280183	-0.247634
chr9_116574416_116574434_pos_505744	-0.247634
chr10_3911532_3911550_pos_53123	-0.247635
chr2_200742563_200742581_pos_275671	-0.247639
chr17_83110456_83110474_pos_219505	-0.247643
chr6_137237178_137237196_pos_433354	-0.247647
chr6_504698_504716_pos_408670	-0.247648
chr3_188240590_188240608_pos_348317	-0.247651
chr1_217135253_217135271_pos_43929	-0.247652
chr2_177236163_177236181_pos_272607	-0.247652
chr20_17680397_17680415_pos_287738	-0.247652
chr18_44743370_44743388_pos_226529	-0.247653
chr3_36924850_36924868_pos_320732	-0.24766
chr2_105772156_105772174_pos_262860	-0.247662
chr3_43734002_43734020_pos_323271	-0.247662
chr2_55168678_55168696_pos_255073	-0.247666
chr7_30925060_30925078_pos_448441	-0.247666
chr6_41472970_41472988_pos_420824	-0.247668
chr6_165231939_165231957_pos_440785	-0.247669
chr4_153498742_153498760_pos_370802	-0.247671
chr20_19803042_19803060_pos_288221	-0.247672
chrX_65679237_65679255_pos_516079	-0.247673
chr11_12434486_12434504_pos_87291	-0.247679
chr2_10868268_10868286_pos_243431	-0.24768
chr18_3622437_3622455_pos_220191	-0.247683
chr21_28770978_28770996_pos_299044	-0.247683
chr5_113251750_113251768_pos_391444	-0.247691
chr1_183283165_183283183_pos_35978	-0.247694
chr11_43993438_43993456_pos_92095	-0.247695
chr6_15417160_15417178_pos_413616	-0.247695
chr2_217857122_217857140_pos_278941	-0.247696
chr8_94549806_94549824_pos_480781	-0.247696
chr9_76638272_76638290_pos_497695	-0.247704
chr9_116156776_116156794_pos_505611	-0.247705
chr11_19697868_19697886_pos_89420	-0.247706
chr2_98823602_98823620_pos_260988	-0.247708
chr11_12692848_12692866_pos_87485	-0.247715
chr4_151112116_151112134_pos_369880	-0.247717
chr3_120554884_120554902_pos_335326	-0.24772
chr5_34571252_34571270_pos_379920	-0.247721
chr7_130393961_130393979_pos_461247	-0.247721
chr9_137666502_137666520_pos_512325	-0.247722
chr7_136878187_136878205_pos_463175	-0.247725
chr5_56350622_56350640_pos_382617	-0.247728
chr17_28034394_28034412_pos_205158	-0.247731
chr17_70172700_70172718_pos_215430	-0.247733
chr4_183637640_183637658_pos_374216	-0.247733
chr3_99678524_99678542_pos_332156	-0.247736
chr9_37993184_37993202_pos_495690	-0.247736
chr1_100217502_100217520_pos_25045	-0.247737
chr17_67606970_67606988_pos_214790	-0.247737
chr15_66683036_66683054_pos_173590	-0.24774
chr1_206513568_206513586_pos_41011	-0.247741
chr15_41790368_41790386_pos_167692	-0.247744
chr2_190974524_190974542_pos_274489	-0.247744
chr3_110413742_110413760_pos_333311	-0.247745
chr11_63920322_63920340_pos_95385	-0.247746
chr1_27300744_27300762_pos_8807	-0.247747
chr6_148502152_148502170_pos_436143	-0.247747
chr7_19919956_19919974_pos_445705	-0.247747
chrX_21725940_21725958_pos_513652	-0.24775
chr4_14842812_14842830_pos_353467	-0.247751
chr2_112627558_112627576_pos_264031	-0.247755
chr7_82409894_82409912_pos_455642	-0.247755
chr2_241302460_241302478_pos_284948	-0.247756
chr1_21320612_21320630_pos_6462	-0.247758
chr11_70568219_70568237_pos_97504	-0.247758
chr10_74988558_74988576_pos_68310	-0.247759
chr1_62065555_62065573_pos_18234	-0.24776
chr1_94955704_94955722_pos_24549	-0.247761
chr5_14009577_14009595_pos_377742	-0.247762
chr1_41807570_41807588_pos_12825	-0.247765
chr7_472049_472067_pos_442015	-0.247765
chr1_9991081_9991099_pos_3022	-0.247769
chr4_94400187_94400205_pos_362307	-0.247769
chr20_4905562_4905580_pos_286110	-0.247774
chr12_93109022_93109040_pos_125836	-0.247775
chr9_121363236_121363254_pos_506263	-0.24778
chr1_226356276_226356294_pos_45970	-0.247782
chr10_58756249_58756267_pos_63852	-0.247784
chr20_1897008_1897026_pos_285388	-0.247785
chr1_42279322_42279340_pos_12973	-0.247789
chr15_68684802_68684820_pos_174917	-0.24779
chr6_16413686_16413704_pos_414195	-0.247794
chr3_111865648_111865666_pos_333560	-0.247798
chr11_125401874_125401892_pos_107303	-0.2478
chr22_35589436_35589454_pos_309018	-0.2478
chr12_93113448_93113466_pos_125852	-0.247802
chr7_107996314_107996332_pos_459005	-0.247802
chr11_119753322_119753340_pos_105515	-0.247803
chr16_82281852_82281870_pos_195800	-0.247803
chr10_62017882_62017900_pos_64854	-0.247804
chr21_29002389_29002407_pos_299100	-0.247805
chr3_178367919_178367937_pos_346227	-0.247805
chr1_58983378_58983396_pos_16847	-0.247806
chr17_64328272_64328290_pos_214083	-0.247807
chr4_76951851_76951869_pos_360399	-0.247808
chr13_23549307_23549325_pos_135874	-0.24781
chr3_186997820_186997838_pos_347767	-0.24781
chr5_96614210_96614228_pos_389553	-0.247813
chr5_88876468_88876486_pos_388636	-0.247814
chr5_82360962_82360980_pos_388071	-0.247815
chr7_102866568_102866586_pos_457923	-0.247818
chr3_171744610_171744628_pos_344808	-0.247821
chr17_10121032_10121050_pos_202057	-0.247822
chr1_173475114_173475132_pos_34061	-0.247823
chr21_46067516_46067534_pos_303459	-0.247825
chr12_12809476_12809494_pos_114334	-0.24783
chr3_42022154_42022172_pos_322480	-0.247832
chr4_142378305_142378323_pos_368239	-0.247832
chr17_61128720_61128738_pos_213268	-0.247833
chr20_37908086_37908104_pos_291335	-0.247833
chr7_137757344_137757362_pos_463545	-0.247835
chr4_74473352_74473370_pos_359575	-0.247838
chr1_204350541_204350559_pos_40260	-0.247841
chr6_30819716_30819734_pos_417761	-0.247841
chr12_121500058_121500076_pos_132920	-0.247845
chr8_8901800_8901818_pos_467055	-0.247846
chr7_17652169_17652187_pos_445344	-0.247848
chr16_47038003_47038021_pos_189884	-0.247849
chr13_30113729_30113747_pos_137404	-0.247855
chr4_53347366_53347384_pos_357913	-0.247861
chr11_57349754_57349772_pos_94136	-0.247863
chr1_36135301_36135319_pos_11099	-0.247864
chr2_226650188_226650206_pos_280895	-0.247866
chr2_101263130_101263148_pos_261830	-0.247867
chr6_14910952_14910970_pos_413446	-0.247867
chr19_3990478_3990496_pos_233129	-0.247874
chr10_103772682_103772700_pos_76861	-0.247875
chr20_4069995_4070013_pos_285913	-0.247877
chr22_35569545_35569563_pos_308987	-0.247878
chr20_32792376_32792394_pos_289983	-0.247891
chr22_31244088_31244106_pos_307882	-0.247893
chr18_58362314_58362332_pos_229430	-0.247894
chr21_16586360_16586378_pos_298231	-0.247894
chr1_91864658_91864676_pos_23570	-0.247895
chr1_237043836_237043854_pos_50552	-0.247897
chr7_14836798_14836816_pos_444881	-0.247897
chr12_124567290_124567308_pos_134333	-0.247898
chr1_203606159_203606177_pos_39875	-0.247899
chr16_66534585_66534603_pos_192812	-0.2479
chr9_84318518_84318536_pos_498384	-0.247901
chr10_24463734_24463752_pos_58226	-0.247902
chr2_55862574_55862592_pos_255118	-0.247902
chr17_49703974_49703992_pos_210505	-0.247903
chr3_195201540_195201558_pos_350603	-0.247908
chr21_45433276_45433294_pos_303219	-0.24791
chr1_206663291_206663309_pos_41149	-0.247911
chr8_28393732_28393750_pos_472943	-0.247915
chr8_42001679_42001697_pos_475847	-0.247915
chr20_19451780_19451798_pos_288102	-0.247916
chr8_80926283_80926301_pos_479688	-0.247917
chr6_2989767_2989785_pos_409517	-0.247918
chr5_150143343_150143361_pos_400919	-0.247919
chr15_38354576_38354594_pos_166726	-0.247922
chrX_40933410_40933428_pos_515007	-0.247923
chr4_48681992_48682010_pos_357272	-0.247927
chr4_118741128_118741146_pos_364451	-0.24793
chr9_68502470_68502488_pos_496169	-0.247932
chr9_113991450_113991468_pos_505143	-0.247932
chr2_237695732_237695750_pos_283656	-0.247933
chr5_149383498_149383516_pos_400086	-0.247935
chr9_13569082_13569100_pos_492310	-0.247935
chr16_82548546_82548564_pos_195830	-0.247936
chr3_48426504_48426522_pos_324419	-0.247937
chr17_55694810_55694828_pos_211571	-0.24794
chr2_168105478_168105496_pos_270683	-0.247942
chr7_14835538_14835556_pos_444873	-0.247942
chr2_25325135_25325153_pos_246299	-0.247944
chr1_164565008_164565026_pos_31703	-0.247945
chr11_33857984_33858002_pos_91060	-0.247948
chr13_51253714_51253732_pos_142674	-0.247949
chr15_89116438_89116456_pos_180680	-0.247949
chr17_59634676_59634694_pos_212978	-0.247952
chr1_221204368_221204386_pos_44925	-0.247954
chr4_77022732_77022750_pos_360502	-0.247954
chr7_137006438_137006456_pos_463293	-0.247955
chr17_59386570_59386588_pos_212821	-0.247956
chr7_66100320_66100338_pos_453578	-0.247956
chrX_40755562_40755580_pos_514960	-0.247957
chr4_189734540_189734558_pos_376158	-0.247964
chr12_83471422_83471440_pos_124641	-0.247965
chr17_40111752_40111770_pos_207428	-0.247966
chr8_47693294_47693312_pos_476400	-0.247966
chr8_37540310_37540328_pos_474338	-0.247967
chr5_156186756_156186774_pos_402718	-0.247974
chr10_89515833_89515851_pos_72515	-0.247978
chr10_79158905_79158923_pos_70185	-0.247981
chr16_30187526_30187544_pos_189551	-0.247981
chr8_13208481_13208499_pos_468891	-0.247983
chr10_32955502_32955520_pos_60442	-0.247986
chr2_12168490_12168508_pos_243750	-0.247987
chr1_42146976_42146994_pos_12923	-0.247989
chr3_172066616_172066634_pos_345052	-0.247989
chr6_16184280_16184298_pos_413887	-0.24799
chr17_48053110_48053128_pos_210141	-0.247992
chr1_79726268_79726286_pos_21147	-0.247993
chr10_18104508_18104526_pos_56880	-0.247993
chr7_32501848_32501866_pos_448727	-0.247998
chr14_84251080_84251098_pos_160253	-0.247999
chr7_99563194_99563212_pos_457173	-0.248002
chr7_131000093_131000111_pos_461422	-0.248004
chr9_33151308_33151326_pos_494620	-0.248004
chr14_68550614_68550632_pos_156497	-0.248006
chr8_26609458_26609476_pos_472434	-0.248007
chr10_866024_866042_pos_52235	-0.248008
chr11_133966424_133966442_pos_109876	-0.248009
chr15_59317318_59317336_pos_171043	-0.24801
chr22_44408156_44408174_pos_312671	-0.24801
chr20_44018476_44018494_pos_292564	-0.248013
chr6_166587789_166587807_pos_441054	-0.248013
chr12_27539176_27539194_pos_116749	-0.248014
chr1_8117045_8117063_pos_1910	-0.248016
chr14_73472286_73472304_pos_158399	-0.248021
chr19_923992_924010_pos_232056	-0.248021
chr18_32374224_32374242_pos_225249	-0.248023
chr7_101986594_101986612_pos_457678	-0.248023
chr2_28694244_28694262_pos_247284	-0.248025
chr3_192609030_192609048_pos_349205	-0.248025
chr21_38958758_38958776_pos_301296	-0.248026
chr3_172658914_172658932_pos_345423	-0.248026
chr17_15508682_15508700_pos_202965	-0.248028
chr1_217454074_217454092_pos_44005	-0.248029
chr6_80133226_80133244_pos_425119	-0.248029
chr16_20850738_20850756_pos_188215	-0.248036
chr15_34722242_34722260_pos_165510	-0.248037
chr2_99423314_99423332_pos_261062	-0.248037
chr10_103547520_103547538_pos_76622	-0.248039
chr6_4553656_4553674_pos_410075	-0.24804
chr4_123700230_123700248_pos_365577	-0.248041
chr3_16130260_16130278_pos_317318	-0.248046
chrX_11437729_11437747_pos_512792	-0.248051
chrX_39897750_39897768_pos_514561	-0.248053
chr17_12463316_12463334_pos_202284	-0.248054
chr10_89278400_89278418_pos_72278	-0.248056
chr17_50585642_50585660_pos_211076	-0.248056
chr9_86807964_86807982_pos_498697	-0.248056
chr18_56202859_56202877_pos_228859	-0.248057
chr1_164756094_164756112_pos_31988	-0.24806
chr14_64218900_64218918_pos_155315	-0.24806
chr3_151283114_151283132_pos_342164	-0.248064
chr10_31700196_31700214_pos_60198	-0.248065
chr11_119699290_119699308_pos_105486	-0.248065
chr15_26443451_26443469_pos_164621	-0.248065
chr6_16986624_16986642_pos_414646	-0.248065
chr2_66579344_66579362_pos_257117	-0.248066
chr8_124743260_124743278_pos_486135	-0.248066
chr2_186805374_186805392_pos_273610	-0.248069
chr8_30546450_30546468_pos_473949	-0.248069
chr6_160394462_160394480_pos_439393	-0.24807
chr8_30328870_30328888_pos_473687	-0.248071
chr15_51879014_51879032_pos_169522	-0.248074
chr21_32569697_32569715_pos_299666	-0.248075
chr12_2554022_2554040_pos_111627	-0.248076
chr2_237307242_237307260_pos_283214	-0.248076
chr5_156271709_156271727_pos_402722	-0.248077
chr5_169442862_169442880_pos_404890	-0.248079
chr8_130266002_130266020_pos_487746	-0.248079
chr3_177619286_177619304_pos_345903	-0.248087
chr5_57854049_57854067_pos_383254	-0.248091
chr3_128813008_128813026_pos_338405	-0.248093
chr11_16946184_16946202_pos_88877	-0.248094
chr5_54718882_54718900_pos_382068	-0.248096
chr22_27670646_27670664_pos_306587	-0.248097
chr8_51885238_51885256_pos_476998	-0.248098
chr2_3652292_3652310_pos_242046	-0.248099
chr5_116455374_116455392_pos_391910	-0.2481
chr7_2409872_2409890_pos_442856	-0.2481
chr14_73794354_73794372_pos_158579	-0.248101
chr2_200797461_200797479_pos_275697	-0.248102
chr1_202577004_202577022_pos_39164	-0.248103
chr13_51276898_51276916_pos_142709	-0.248104
chr14_24921177_24921195_pos_149774	-0.248114
chr3_126269624_126269642_pos_337270	-0.248114
chr5_143024456_143024474_pos_398354	-0.248114
chr2_202387874_202387892_pos_275984	-0.248117
chr20_50914126_50914144_pos_295002	-0.248119
chr5_67248788_67248806_pos_384970	-0.24812
chr12_85405983_85406001_pos_124673	-0.248123
chr5_109703876_109703894_pos_390544	-0.248127
chr5_131757728_131757746_pos_394517	-0.248127
chrX_65697536_65697554_pos_516094	-0.248128
chr3_105613256_105613274_pos_332802	-0.248129
chr6_161229795_161229813_pos_439539	-0.248129
chr7_8284454_8284472_pos_444544	-0.248129
chr14_81205803_81205821_pos_160115	-0.248133
chr8_17608926_17608944_pos_469584	-0.248133
chr3_24539198_24539216_pos_318637	-0.248134
chr5_88735188_88735206_pos_388509	-0.248135
chr12_45235664_45235682_pos_118069	-0.248137
chr1_84603628_84603646_pos_21812	-0.248139
chr2_31269455_31269473_pos_248209	-0.248139
chr7_92696030_92696048_pos_456301	-0.248139
chrX_133794284_133794302_pos_518388	-0.248139
chr10_76250661_76250679_pos_68686	-0.248144
chr17_44820757_44820775_pos_209208	-0.248144
chr4_15457642_15457660_pos_353734	-0.248145
chr8_58141566_58141584_pos_477625	-0.248145
chr11_33716393_33716411_pos_91040	-0.248153
chr6_23097888_23097906_pos_416682	-0.248153
chr1_209621695_209621713_pos_42124	-0.248155
chr4_55121500_55121518_pos_358462	-0.248155
chr22_46088086_46088104_pos_313178	-0.248156
chr9_10251804_10251822_pos_492134	-0.248156
chr6_56938832_56938850_pos_424211	-0.248158
chr5_95870448_95870466_pos_389434	-0.248159
chr11_114158372_114158390_pos_103710	-0.24816
chr8_143970238_143970256_pos_490404	-0.248161
chr14_63438492_63438510_pos_155113	-0.248162
chr10_102642246_102642264_pos_76226	-0.248166
chr22_27669599_27669617_pos_306580	-0.248169
chr5_31663615_31663633_pos_379202	-0.248171
chr8_11683258_11683276_pos_468079	-0.248174
chr4_47826392_47826410_pos_357078	-0.248179
chr5_154475016_154475034_pos_402304	-0.248179
chr18_50674388_50674406_pos_228232	-0.248183
chr5_42591656_42591674_pos_381191	-0.248183
chr3_61718822_61718840_pos_327074	-0.248186
chr12_76021032_76021050_pos_123889	-0.248189
chr17_83006954_83006972_pos_219441	-0.24819
chr5_72446204_72446222_pos_386006	-0.24819
chr19_8459968_8459986_pos_234272	-0.248192
chr3_28746240_28746258_pos_319318	-0.248192
chr6_143674558_143674576_pos_435344	-0.248193
chr2_85765607_85765625_pos_259635	-0.248194
chr2_215711845_215711863_pos_277861	-0.248194
chr17_4745269_4745287_pos_200833	-0.248196
chr3_102182463_102182481_pos_332703	-0.248197
chr4_25060706_25060724_pos_354827	-0.248206
chr16_49620512_49620530_pos_190155	-0.248209
chr3_120435840_120435858_pos_335169	-0.248211
chr22_40184294_40184312_pos_311248	-0.248217
chr22_42344350_42344368_pos_311925	-0.24822
chr1_47876440_47876458_pos_14418	-0.248222
chr11_102603148_102603166_pos_102232	-0.248227
chr7_139681284_139681302_pos_464069	-0.248228
chr2_239199492_239199510_pos_284262	-0.248234
chr4_143393412_143393430_pos_368592	-0.248235
chr11_65298134_65298152_pos_95813	-0.248236
chr17_80069946_80069964_pos_218435	-0.248238
chr1_39132958_39132976_pos_11620	-0.248239
chr22_43993402_43993420_pos_312551	-0.248239
chr3_119636346_119636364_pos_334818	-0.248239
chr10_128037316_128037334_pos_82866	-0.24824
chr2_40501533_40501551_pos_250916	-0.248241
chr6_116405392_116405410_pos_429750	-0.248241
chr15_90432379_90432397_pos_181063	-0.248242
chr17_2790616_2790634_pos_200114	-0.248243
chr2_160475621_160475639_pos_269823	-0.248243
chr4_1752756_1752774_pos_351285	-0.248244
chr6_161434504_161434522_pos_439581	-0.248245
chr6_16416842_16416860_pos_414208	-0.248246
chr22_32482977_32482995_pos_308074	-0.248247
chr9_133539634_133539652_pos_511011	-0.248248
chr1_162862574_162862592_pos_31476	-0.248251
chr3_160292034_160292052_pos_343588	-0.248253
chr21_41648996_41649014_pos_301920	-0.248254
chr5_14036328_14036346_pos_377761	-0.248255
chr21_38241271_38241289_pos_300896	-0.248256
chr3_66809574_66809592_pos_328962	-0.248259
chr5_124650674_124650692_pos_392989	-0.24826
chr10_30538430_30538448_pos_59640	-0.248261
chr5_54965986_54966004_pos_382213	-0.248261
chr2_54402514_54402532_pos_254419	-0.248262
chr20_50763004_50763022_pos_294935	-0.248266
chr7_25615060_25615078_pos_446775	-0.248267
chr1_12339290_12339308_pos_4190	-0.248274
chr17_48024008_48024026_pos_210096	-0.248276
chr9_116087506_116087524_pos_505582	-0.248276
chr9_92760392_92760410_pos_500332	-0.248277
chr1_236689822_236689840_pos_50201	-0.24828
chr5_142676424_142676442_pos_397939	-0.248281
chr13_30311362_30311380_pos_137440	-0.248284
chr10_44913796_44913814_pos_62401	-0.248285
chr1_61141408_61141426_pos_17675	-0.248288
chr12_120248446_120248464_pos_132628	-0.248288
chr10_4511810_4511828_pos_53502	-0.248289
chr12_42669386_42669404_pos_117762	-0.248291
chr7_2410010_2410028_pos_442859	-0.248292
chr6_159572888_159572906_pos_439156	-0.248299
chr10_110700354_110700372_pos_78389	-0.2483
chr10_113058622_113058640_pos_79007	-0.248302
chr10_114663450_114663468_pos_79925	-0.248307
chr11_61595606_61595624_pos_94621	-0.24831
chr16_21509869_21509887_pos_188448	-0.248315
chr8_66512914_66512932_pos_478547	-0.248316
chr3_159837140_159837158_pos_343449	-0.248318
chr17_4071036_4071054_pos_200550	-0.24832
chr2_61950165_61950183_pos_255703	-0.248323
chr10_30041606_30041624_pos_59484	-0.248325
chr21_38389042_38389060_pos_300977	-0.248326
chr3_188111422_188111440_pos_348184	-0.248327
chr7_33157410_33157428_pos_448821	-0.248327
chr5_143637162_143637180_pos_398766	-0.248328
chr3_151538802_151538820_pos_342172	-0.24833
chr6_151063585_151063603_pos_437090	-0.24833
chr3_65996654_65996672_pos_328418	-0.248331
chrX_135004184_135004202_pos_518552	-0.248334
chr2_121524882_121524900_pos_264950	-0.248339
chr19_38251619_38251637_pos_237864	-0.248344
chr2_224983431_224983449_pos_280789	-0.248346
chr16_88970932_88970950_pos_198229	-0.248347
chr3_16882556_16882574_pos_317652	-0.248347
chr15_68782009_68782027_pos_175051	-0.248348
chr11_12556824_12556842_pos_87375	-0.248356
chr8_97933094_97933112_pos_481547	-0.248357
chr18_22301398_22301416_pos_223056	-0.248359
chr4_55254671_55254689_pos_358551	-0.248361
chr6_35237662_35237680_pos_418806	-0.248361
chr1_243496044_243496062_pos_51056	-0.248362
chr10_71219830_71219848_pos_66723	-0.248362
chr15_42727932_42727950_pos_168147	-0.248364
chr18_13462092_13462110_pos_222288	-0.248364
chr5_139670518_139670536_pos_396694	-0.248365
chr15_38898035_38898053_pos_166794	-0.248366
chr19_19373344_19373362_pos_236808	-0.248367
chr3_64595510_64595528_pos_327695	-0.248367
chr10_86673502_86673520_pos_71461	-0.248368
chr2_145158604_145158622_pos_267779	-0.248369
chr5_122187586_122187604_pos_392273	-0.248369
chr7_18314063_18314081_pos_445500	-0.248369
chr12_53345761_53345779_pos_120684	-0.248371
chr6_108744356_108744374_pos_427960	-0.248371
chr19_17353140_17353158_pos_236235	-0.248372
chr2_147882744_147882762_pos_267864	-0.248372
chr20_58868924_58868942_pos_296691	-0.248376
chr4_7261120_7261138_pos_352151	-0.248377
chr3_64958398_64958416_pos_328031	-0.248378
chr12_121632781_121632799_pos_133009	-0.24838
chr2_43106144_43106162_pos_251898	-0.248382
chr2_158956067_158956085_pos_268874	-0.248382
chr18_6119259_6119277_pos_220409	-0.248383
chr6_144349898_144349916_pos_435712	-0.248384
chr4_147733914_147733932_pos_369229	-0.248387
chr12_29742081_29742099_pos_117054	-0.248388
chr9_131274762_131274780_pos_510066	-0.248389
chr1_93769080_93769098_pos_23886	-0.248397
chr18_58626506_58626524_pos_229633	-0.248397
chr8_13489658_13489676_pos_469245	-0.248398
chr5_134026728_134026746_pos_394945	-0.248399
chr5_143063420_143063438_pos_398418	-0.248399
chr12_110176364_110176382_pos_130175	-0.2484
chr9_124078100_124078118_pos_507145	-0.2484
chr10_28683207_28683225_pos_58677	-0.248401
chr3_188241065_188241083_pos_348319	-0.248403
chr2_74120666_74120684_pos_258931	-0.248408
chr4_141046418_141046436_pos_367966	-0.248409
chr16_29248856_29248874_pos_189445	-0.248417
chr19_2168389_2168407_pos_232335	-0.248417
chr7_101945412_101945430_pos_457613	-0.248418
chr13_48571702_48571720_pos_141832	-0.248419
chr20_32681384_32681402_pos_289965	-0.248422
chr17_29687134_29687152_pos_205558	-0.248425
chr9_27085636_27085654_pos_494386	-0.248427
chr6_113185564_113185582_pos_429319	-0.248429
chr1_66555176_66555194_pos_19694	-0.24843
chr14_92752020_92752038_pos_161703	-0.248432
chr1_17569468_17569486_pos_5691	-0.248434
chr10_3926376_3926394_pos_53164	-0.248434
chr3_105792466_105792484_pos_332869	-0.248442
chr11_75564086_75564104_pos_98717	-0.248445
chr1_176494529_176494547_pos_34368	-0.248449
chr1_85331004_85331022_pos_22146	-0.24845
chr15_48582572_48582590_pos_168971	-0.248452
chr5_88880700_88880718_pos_388676	-0.248452
chr2_228330078_228330096_pos_281262	-0.248453
chr4_10031874_10031892_pos_352993	-0.248454
chr1_100584090_100584108_pos_25084	-0.248458
chr1_218459904_218459922_pos_44255	-0.248459
chr8_123502708_123502726_pos_485352	-0.24846
chr1_237384050_237384068_pos_50813	-0.248461
chr10_44932878_44932896_pos_62407	-0.248461
chr2_27185712_27185730_pos_246652	-0.248462
chr6_113723370_113723388_pos_429473	-0.248462
chr6_163411138_163411156_pos_440178	-0.248464
chr1_145784704_145784722_pos_28409	-0.248465
chr8_96269279_96269297_pos_481083	-0.248467
chr3_4867255_4867273_pos_314496	-0.248468
chr10_92241026_92241044_pos_73590	-0.248469
chr2_191223164_191223182_pos_274563	-0.248469
chr1_214303538_214303556_pos_43391	-0.248471
chr2_159049984_159050002_pos_268986	-0.248472
chr3_126937140_126937158_pos_337521	-0.248472
chr3_142210318_142210336_pos_340823	-0.248473
chr21_16421301_16421319_pos_298111	-0.248474
chr20_53706558_53706576_pos_295566	-0.248475
chr3_177345894_177345912_pos_345790	-0.248476
chr5_65855928_65855946_pos_384411	-0.248476
chr2_74696998_74697016_pos_259008	-0.248477
chr1_155006990_155007008_pos_29953	-0.248481
chr20_51526020_51526038_pos_295166	-0.248482
chr6_128885214_128885232_pos_431697	-0.248482
chr3_57892202_57892220_pos_326470	-0.248484
chr20_17895882_17895900_pos_287881	-0.248485
chr19_49151924_49151942_pos_240662	-0.248493
chr2_205707170_205707188_pos_276710	-0.248493
chr14_61144931_61144949_pos_154429	-0.248494
chr10_89260655_89260673_pos_72266	-0.248499
chr1_32062734_32062752_pos_10338	-0.2485
chr10_31157672_31157690_pos_60027	-0.248503
chr4_71300925_71300943_pos_359406	-0.248507
chr11_13011621_13011639_pos_87804	-0.248509
chr1_232556666_232556684_pos_48592	-0.248511
chr6_19036098_19036116_pos_415494	-0.248512
chr9_101443584_101443602_pos_502303	-0.248512
chr11_3947454_3947472_pos_84922	-0.248513
chr3_16396459_16396477_pos_317440	-0.248516
chr5_33854882_33854900_pos_379726	-0.248516
chr15_38994567_38994585_pos_166831	-0.248517
chr1_219753062_219753080_pos_44581	-0.248518
chr8_8902579_8902597_pos_467058	-0.248518
chr20_53046654_53046672_pos_295356	-0.248519
chr6_42068268_42068286_pos_421112	-0.248521
chr8_133655487_133655505_pos_488825	-0.248522
chr2_9228230_9228248_pos_242811	-0.248527
chr2_45648716_45648734_pos_252558	-0.248528
chr7_28732413_28732431_pos_447658	-0.248529
chr11_44633012_44633030_pos_92295	-0.24853
chr16_53755658_53755676_pos_190682	-0.24853
chr13_31965763_31965781_pos_137906	-0.248532
chr18_63240356_63240374_pos_230533	-0.248532
chr2_204114234_204114252_pos_276433	-0.248534
chr1_231934908_231934926_pos_48117	-0.248537
chr11_34256010_34256028_pos_91222	-0.248539
chr2_230411894_230411912_pos_281476	-0.24854
chr2_40409956_40409974_pos_250816	-0.248542
chr7_139706548_139706566_pos_464094	-0.248546
chr4_168737440_168737458_pos_372565	-0.248547
chr8_94253380_94253398_pos_480729	-0.248547
chr1_232508496_232508514_pos_48497	-0.248548
chr3_142973174_142973192_pos_340873	-0.248548
chr7_91684130_91684148_pos_456117	-0.248549
chr9_123043630_123043648_pos_506933	-0.248549
chr16_81551480_81551498_pos_195642	-0.24855
chr14_51401998_51402016_pos_151835	-0.248551
chr6_125946421_125946439_pos_431538	-0.248557
chr17_44980662_44980680_pos_209321	-0.248559
chr1_11179207_11179225_pos_3759	-0.248563
chr1_245338464_245338482_pos_51475	-0.248563
chr2_105488720_105488738_pos_262679	-0.248567
chr8_19048094_19048112_pos_470293	-0.248567
chr8_123538556_123538574_pos_485464	-0.248568
chr4_23455774_23455792_pos_354259	-0.248571
chr1_147748993_147749011_pos_28777	-0.248572
chr7_26705047_26705065_pos_447153	-0.248573
chr1_178850068_178850086_pos_35005	-0.248574
chr20_2107371_2107389_pos_285541	-0.248574
chr14_63249322_63249340_pos_155061	-0.248576
chr3_157250228_157250246_pos_343123	-0.248579
chr8_59083082_59083100_pos_477787	-0.248579
chr16_86946526_86946544_pos_197421	-0.24858
chr5_128409650_128409668_pos_394253	-0.24858
chr3_30665111_30665129_pos_319984	-0.248581
chr3_21326849_21326867_pos_318178	-0.248586
chr10_28295504_28295522_pos_58581	-0.248587
chr2_121699946_121699964_pos_265034	-0.248588
chr11_16785746_16785764_pos_88606	-0.248589
chr11_16874616_16874634_pos_88712	-0.248592
chr7_131623482_131623500_pos_461670	-0.248592
chr10_13892311_13892329_pos_55815	-0.248595
chr7_69775388_69775406_pos_453795	-0.248595
chr5_171639582_171639600_pos_405379	-0.248598
chr18_79567879_79567897_pos_231810	-0.248599
chr9_72166030_72166048_pos_497373	-0.248599
chr15_29815890_29815908_pos_164782	-0.248602
chr15_73630458_73630476_pos_176711	-0.248602
chr5_68482297_68482315_pos_385550	-0.248608
chr5_125485496_125485514_pos_393573	-0.248619
chr1_175130764_175130782_pos_34230	-0.248621
chr8_140337673_140337691_pos_489373	-0.248621
chrX_136163897_136163915_pos_518700	-0.248624
chr4_102504674_102504692_pos_363109	-0.248626
chr9_33151572_33151590_pos_494625	-0.248627
chr13_49308326_49308344_pos_141976	-0.248629
chr3_61807883_61807901_pos_327141	-0.248633
chr12_3097344_3097362_pos_111819	-0.248635
chr10_69885434_69885452_pos_66248	-0.248638
chr7_107478204_107478222_pos_458826	-0.248638
chr1_41372376_41372394_pos_12386	-0.24864
chr13_94397137_94397155_pos_145159	-0.24864
chr7_157387232_157387250_pos_465876	-0.248641
chr2_68910058_68910076_pos_257447	-0.248647
chr1_94863502_94863520_pos_24463	-0.248649
chr9_38649185_38649203_pos_495990	-0.24865
chr10_15280618_15280636_pos_56062	-0.248651
chr6_39884922_39884940_pos_420505	-0.248653
chr17_75688640_75688658_pos_216439	-0.248657
chr7_138891260_138891278_pos_463909	-0.248658
chr7_24881036_24881054_pos_446591	-0.248663
chr3_119416646_119416664_pos_334761	-0.248665
chr22_38348478_38348496_pos_310589	-0.248666
chr8_22168733_22168751_pos_471034	-0.248666
chr4_52112470_52112488_pos_357353	-0.24867
chr17_6085935_6085953_pos_200953	-0.248674
chr20_62557560_62557578_pos_297339	-0.248677
chr5_68259800_68259818_pos_385408	-0.248677
chr3_127949897_127949915_pos_337883	-0.248678
chr8_22981104_22981122_pos_471512	-0.248678
chr5_68271182_68271200_pos_385489	-0.248679
chr20_48841938_48841956_pos_294121	-0.248683
chr7_8287446_8287464_pos_444561	-0.248683
chr11_115617894_115617912_pos_104264	-0.248688
chr2_69683512_69683530_pos_257947	-0.24869
chr19_49455930_49455948_pos_240730	-0.248692
chr6_6689634_6689652_pos_410568	-0.248697
chr13_59344684_59344702_pos_143075	-0.248699
chr9_131334800_131334818_pos_510159	-0.248701
chr18_56202930_56202948_pos_228860	-0.248702
chr3_42871948_42871966_pos_322986	-0.248704
chr1_63785184_63785202_pos_18534	-0.248705
chr3_188439192_188439210_pos_348635	-0.248705
chr7_12771870_12771888_pos_444695	-0.248706
chr17_31131110_31131128_pos_205890	-0.248707
chr2_8120084_8120102_pos_242319	-0.248709
chr5_125052796_125052814_pos_393393	-0.24871
chr6_154937972_154937990_pos_437746	-0.24871
chr20_38158299_38158317_pos_291686	-0.248712
chr9_90001152_90001170_pos_499622	-0.248713
chr4_150337977_150337995_pos_369849	-0.248716
chr4_23875634_23875652_pos_354386	-0.248718
chr5_36647207_36647225_pos_380166	-0.248718
chr9_76866822_76866840_pos_497745	-0.248721
chr17_57365689_57365707_pos_211901	-0.248723
chr3_193860818_193860836_pos_349488	-0.248726
chr15_83766640_83766658_pos_179220	-0.248727
chr4_76611196_76611214_pos_360102	-0.248728
chr10_50489570_50489588_pos_63248	-0.24873
chr15_43274388_43274406_pos_168206	-0.24873
chr1_33382911_33382929_pos_10731	-0.248733
chr1_183244848_183244866_pos_35939	-0.248734
chr1_156898372_156898390_pos_30596	-0.24874
chr1_234702310_234702328_pos_49368	-0.24874
chr1_208161892_208161910_pos_41731	-0.248742
chr12_57843658_57843676_pos_121459	-0.248743
chr15_101112922_101112940_pos_184497	-0.248746
chr1_174519228_174519246_pos_34159	-0.248748
chr4_20266324_20266342_pos_354130	-0.248748
chr5_123365454_123365472_pos_392508	-0.248748
chr12_95386260_95386278_pos_127015	-0.248751
chr14_91370080_91370098_pos_161413	-0.248758
chr15_99305350_99305368_pos_183699	-0.248758
chr11_11572458_11572476_pos_86440	-0.248759
chr8_28709280_28709298_pos_473042	-0.248762
chr11_96332044_96332062_pos_101786	-0.248765
chr12_80830112_80830130_pos_124483	-0.248765
chr5_59187907_59187925_pos_383667	-0.248765
chr5_139660339_139660357_pos_396653	-0.248769
chr8_30390431_30390449_pos_473720	-0.248775
chr9_69078613_69078631_pos_496540	-0.248775
chr2_128594536_128594554_pos_265636	-0.248776
chr4_53100381_53100399_pos_357838	-0.248778
chr10_76114042_76114060_pos_68620	-0.24878
chr2_98805565_98805583_pos_260954	-0.248782
chr19_38720014_38720032_pos_238194	-0.248783
chr5_126858566_126858584_pos_393834	-0.248786
chr12_53461210_53461228_pos_120700	-0.248787
chr3_156686492_156686510_pos_342850	-0.248789
chr5_177548108_177548126_pos_408070	-0.248789
chr2_143482566_143482584_pos_267034	-0.248796
chr17_29643568_29643586_pos_205476	-0.248797
chr1_61357299_61357317_pos_17958	-0.248801
chr15_68511486_68511504_pos_174687	-0.248801
chr7_26091213_26091231_pos_447085	-0.248801
chr7_102440282_102440300_pos_457889	-0.248802
chr17_44911336_44911354_pos_209258	-0.248803
chr9_128243170_128243188_pos_508770	-0.248804
chr17_73600259_73600277_pos_215932	-0.248809
chr2_66507000_66507018_pos_257016	-0.248809
chr1_154941572_154941590_pos_29927	-0.248815
chr1_218164698_218164716_pos_44042	-0.248815
chr8_80701388_80701406_pos_479560	-0.248815
chr6_7238924_7238942_pos_411123	-0.248817
chr20_41693315_41693333_pos_292474	-0.248818
chr1_214303671_214303689_pos_43393	-0.248819
chr11_122157728_122157746_pos_106319	-0.24882
chr5_150140908_150140926_pos_400901	-0.248821
chr9_115944578_115944596_pos_505562	-0.248822
chr7_132382187_132382205_pos_461971	-0.248823
chr18_58257466_58257484_pos_229259	-0.248824
chr3_141238277_141238295_pos_340457	-0.248825
chr10_73907283_73907301_pos_67894	-0.248827
chr6_36908036_36908054_pos_419578	-0.248828
chr6_16559267_16559285_pos_414374	-0.248829
chrX_39419190_39419208_pos_514296	-0.248829
chr6_139766092_139766110_pos_434368	-0.248833
chr11_122488344_122488362_pos_106598	-0.248835
chr10_49002058_49002076_pos_62897	-0.248837
chr18_5583340_5583358_pos_220320	-0.248839
chr8_25518542_25518560_pos_472013	-0.248841
chr17_64148149_64148167_pos_213928	-0.248843
chr12_102440082_102440100_pos_127736	-0.248844
chr11_19442510_19442528_pos_89276	-0.248845
chr11_121697234_121697252_pos_106099	-0.248845
chr5_172266592_172266610_pos_405736	-0.248845
chr3_181362656_181362674_pos_346528	-0.24885
chr4_38681808_38681826_pos_356094	-0.24885
chr3_123083708_123083726_pos_335764	-0.248851
chr12_70590082_70590100_pos_123485	-0.248856
chr6_41372706_41372724_pos_420740	-0.248857
chr5_32168536_32168554_pos_379428	-0.248858
chr9_132745110_132745128_pos_510812	-0.248859
chr5_146283539_146283557_pos_399097	-0.24886
chr2_144505780_144505798_pos_267398	-0.248861
chr8_109574620_109574638_pos_483625	-0.248864
chr6_75344935_75344953_pos_424746	-0.248865
chr7_122848148_122848166_pos_460263	-0.248866
chr8_133390830_133390848_pos_488579	-0.248871
chr11_3169712_3169730_pos_84834	-0.248873
chr9_120394426_120394444_pos_505899	-0.248873
chr18_78499485_78499503_pos_231668	-0.248874
chr4_55186100_55186118_pos_358532	-0.248874
chr8_13221060_13221078_pos_468914	-0.248875
chr4_53521444_53521462_pos_357944	-0.248881
chr1_237288224_237288242_pos_50793	-0.248886
chr5_154371852_154371870_pos_402224	-0.248888
chr1_160375186_160375204_pos_30997	-0.248892
chr4_16893422_16893440_pos_354004	-0.248892
chr6_36852860_36852878_pos_419523	-0.248892
chr1_172323288_172323306_pos_33825	-0.248894
chr5_154287249_154287267_pos_402186	-0.248896
chr6_108654676_108654694_pos_427902	-0.248896
chr7_22125144_22125162_pos_445927	-0.248898
chr14_50225621_50225639_pos_151525	-0.248899
chr14_68232942_68232960_pos_156015	-0.2489
chr5_16131250_16131268_pos_378676	-0.2489
chr9_134807936_134807954_pos_511699	-0.248901
chr2_26614173_26614191_pos_246482	-0.248908
chr2_197035293_197035311_pos_275172	-0.248911
chr6_154409204_154409222_pos_437520	-0.248912
chr4_153223534_153223552_pos_370671	-0.248916
chr5_180800723_180800741_pos_408531	-0.248916
chr1_6638436_6638454_pos_1265	-0.248918
chr12_28770670_28770688_pos_116900	-0.248918
chr11_111785404_111785422_pos_102854	-0.248919
chr2_37865932_37865950_pos_249943	-0.248921
chr2_46822835_46822853_pos_253549	-0.248924
chr22_40108640_40108658_pos_311214	-0.248925
chr17_64537758_64537776_pos_214097	-0.248927
chr13_39395637_39395655_pos_139379	-0.248928
chr9_92480192_92480210_pos_500151	-0.248928
chr2_72794934_72794952_pos_258691	-0.248929
chr12_96209446_96209464_pos_127251	-0.248932
chr5_154691694_154691712_pos_402440	-0.248934
chr10_86681156_86681174_pos_71509	-0.248935
chr5_139131603_139131621_pos_396272	-0.248936
chr10_28778156_28778174_pos_58706	-0.248938
chr20_19875986_19876004_pos_288269	-0.248939
chr21_43575661_43575679_pos_302403	-0.248939
chrX_40107482_40107500_pos_514715	-0.248939
chr10_122085719_122085737_pos_81271	-0.24894
chr13_29006484_29006502_pos_136981	-0.248942
chr16_57316882_57316900_pos_191657	-0.248942
chr8_47632089_47632107_pos_476327	-0.248942
chr9_4206708_4206726_pos_491510	-0.248943
chr20_34896316_34896334_pos_290481	-0.248949
chr12_47838810_47838828_pos_119190	-0.248951
chr1_20685216_20685234_pos_6288	-0.248956
chr12_77346142_77346160_pos_124136	-0.248958
chr10_76434806_76434824_pos_68832	-0.24896
chr11_78100214_78100232_pos_99441	-0.24896
chr10_75770958_75770976_pos_68561	-0.248961
chr14_54291332_54291350_pos_152580	-0.248962
chr11_57131264_57131282_pos_94003	-0.248963
chr10_18179184_18179202_pos_56925	-0.248964
chr13_23610487_23610505_pos_135960	-0.248964
chr1_43206856_43206874_pos_13243	-0.248966
chr12_110316875_110316893_pos_130423	-0.248968
chr3_14453161_14453179_pos_316824	-0.248968
chr12_47768740_47768758_pos_119060	-0.248969
chr20_1933398_1933416_pos_285469	-0.248969
chr6_41058990_41059008_pos_420676	-0.248971
chrX_41383292_41383310_pos_515061	-0.248972
chr10_19629248_19629266_pos_57163	-0.248974
chr5_38657295_38657313_pos_380596	-0.248977
chr11_15139236_15139254_pos_88140	-0.248981
chrX_69101850_69101868_pos_516509	-0.248981
chr1_15850228_15850246_pos_5142	-0.248982
chr17_72716526_72716544_pos_215707	-0.248982
chr9_94874578_94874596_pos_500887	-0.248982
chr22_37735322_37735340_pos_310215	-0.248983
chr3_123099110_123099128_pos_335803	-0.248983
chrX_38863721_38863739_pos_514210	-0.248985
chr13_110416542_110416560_pos_147786	-0.248991
chr4_61374388_61374406_pos_359048	-0.248992
chr1_7291790_7291808_pos_1418	-0.248993
chr5_55446998_55447016_pos_382268	-0.248994
chr7_155252947_155252965_pos_465736	-0.248995
chr15_65083380_65083398_pos_173172	-0.248996
chr20_38064178_38064196_pos_291466	-0.248996
chr19_44722376_44722394_pos_239154	-0.249
chr14_35336839_35336857_pos_151095	-0.249002
chr9_125126136_125126154_pos_507417	-0.249002
chr5_122434590_122434608_pos_392316	-0.249003
chr12_20269720_20269738_pos_115515	-0.249005
chr15_80857028_80857046_pos_178684	-0.249005
chr9_19013375_19013393_pos_493998	-0.249008
chr1_206728414_206728432_pos_41330	-0.249009
chr13_40644928_40644946_pos_140018	-0.249014
chr1_64888930_64888948_pos_19039	-0.24902
chr3_194322750_194322768_pos_349854	-0.24902
chr12_3275561_3275579_pos_112250	-0.249023
chr8_13194493_13194511_pos_468879	-0.249023
chr1_234987638_234987656_pos_49827	-0.249027
chr9_121613316_121613334_pos_506479	-0.249028
chr3_196120638_196120656_pos_350810	-0.24903
chr17_3004104_3004122_pos_200246	-0.249032
chr10_132239831_132239849_pos_83534	-0.249033
chr17_61336316_61336334_pos_213433	-0.249035
chr12_3034383_3034401_pos_111742	-0.249038
chr21_32240926_32240944_pos_299494	-0.249038
chr5_82406370_82406388_pos_388120	-0.249042
chr1_117371731_117371749_pos_28026	-0.249045
chr20_57200650_57200668_pos_295998	-0.249045
chr15_85494526_85494544_pos_179830	-0.249048
chr5_34571830_34571848_pos_379927	-0.249048
chr9_95753890_95753908_pos_501405	-0.249048
chr1_79716616_79716634_pos_21141	-0.249051
chr8_41671500_41671518_pos_475766	-0.249051
chr16_11265708_11265726_pos_186902	-0.249052
chr8_11717108_11717126_pos_468324	-0.249052
chr9_625308_625326_pos_490766	-0.249054
chr15_48898488_48898506_pos_169057	-0.249055
chr20_38142980_38142998_pos_291639	-0.249061
chr16_11212154_11212172_pos_186873	-0.249063
chr14_68639106_68639124_pos_156671	-0.249064
chr1_208217982_208218000_pos_41846	-0.249068
chr10_102612289_102612307_pos_76131	-0.249068
chr6_12969404_12969422_pos_412512	-0.249068
chr9_69273900_69273918_pos_496720	-0.249068
chr6_12608596_12608614_pos_412453	-0.24907
chr12_79332102_79332120_pos_124249	-0.249071
chr13_39565835_39565853_pos_139533	-0.249071
chr14_61388399_61388417_pos_154543	-0.249071
chr5_72134328_72134346_pos_385815	-0.249072
chr3_160474184_160474202_pos_343596	-0.249073
chr1_12162160_12162178_pos_4088	-0.249074
chr10_91576166_91576184_pos_73202	-0.249074
chr7_70026134_70026152_pos_453888	-0.249077
chr20_50315804_50315822_pos_294682	-0.249078
chr22_42444287_42444305_pos_311942	-0.249078
chr9_114238118_114238136_pos_505316	-0.249081
chr1_203601346_203601364_pos_39870	-0.249083
chr2_96685722_96685740_pos_260522	-0.249083
chr4_158236525_158236543_pos_371574	-0.249084
chr11_89463637_89463655_pos_100790	-0.249086
chr20_44125480_44125498_pos_292598	-0.249086
chr1_193348828_193348846_pos_37448	-0.249088
chr1_68175994_68176012_pos_20229	-0.249089
chr12_15979820_15979838_pos_114943	-0.24909
chr6_16805449_16805467_pos_414591	-0.249091
chr5_59127798_59127816_pos_383617	-0.249092
chr11_10646175_10646193_pos_86054	-0.249093
chr5_79508464_79508482_pos_387369	-0.249093
chr2_169013345_169013363_pos_271224	-0.2491
chr3_73547166_73547184_pos_331064	-0.2491
chr2_179107220_179107238_pos_273045	-0.249102
chr7_5698926_5698944_pos_444047	-0.249103
chr16_24116596_24116614_pos_188708	-0.249104
chr16_65700738_65700756_pos_192608	-0.249108
chr6_42441110_42441128_pos_421265	-0.249108
chr11_131944883_131944901_pos_109577	-0.249109
chr3_179717070_179717088_pos_346486	-0.249113
chr8_18555062_18555080_pos_469994	-0.249113
chr8_127810244_127810262_pos_487075	-0.249113
chr4_88759114_88759132_pos_362044	-0.249116
chr10_29471562_29471580_pos_59015	-0.249119
chr9_115943166_115943184_pos_505555	-0.24912
chr15_67107156_67107174_pos_174070	-0.249123
chr16_30807170_30807188_pos_189640	-0.249123
chr6_89793725_89793743_pos_426262	-0.249123
chr20_38125668_38125686_pos_291591	-0.249124
chr18_56502186_56502204_pos_228932	-0.24913
chr4_52722605_52722623_pos_357550	-0.24913
chr17_21323171_21323189_pos_204776	-0.249132
chr17_82738139_82738157_pos_219344	-0.249132
chr1_27360770_27360788_pos_8845	-0.249135
chr6_82142783_82142801_pos_425466	-0.249135
chr12_124609158_124609176_pos_134351	-0.249137
chr15_74053902_74053920_pos_176935	-0.249137
chr6_163306148_163306166_pos_439990	-0.249138
chr15_29910947_29910965_pos_164889	-0.249141
chr9_125509818_125509836_pos_507534	-0.249141
chr17_77444949_77444967_pos_217268	-0.249142
chr4_176251118_176251136_pos_373866	-0.249142
chr10_3873974_3873992_pos_53091	-0.249145
chr7_134724030_134724048_pos_462455	-0.249145
chr12_94434058_94434076_pos_126745	-0.249148
chr11_34193138_34193156_pos_91163	-0.249152
chr15_68169289_68169307_pos_174489	-0.249153
chr10_101965800_101965818_pos_75920	-0.249155
chr3_159669145_159669163_pos_343324	-0.249155
chr8_17158638_17158656_pos_469456	-0.249156
chr6_121952184_121952202_pos_430824	-0.249158
chr7_35248382_35248400_pos_449167	-0.249159
chr10_59623874_59623892_pos_64048	-0.249161
chr18_48597612_48597630_pos_227424	-0.249162
chr7_30777276_30777294_pos_448264	-0.249162
chr8_103074055_103074073_pos_482870	-0.249168
chr12_93741512_93741530_pos_126262	-0.249171
chr2_96809648_96809666_pos_260566	-0.249172
chr2_114579936_114579954_pos_264222	-0.249172
chr2_160330978_160330996_pos_269649	-0.249172
chr21_41615782_41615800_pos_301873	-0.249172
chr5_76654650_76654668_pos_386688	-0.249172
chr5_36717366_36717384_pos_380290	-0.249177
chr5_137839108_137839126_pos_395805	-0.249183
chr3_29324242_29324260_pos_319388	-0.249184
chr12_42789238_42789256_pos_117894	-0.249188
chr18_55415400_55415418_pos_228594	-0.249188
chr20_9245042_9245060_pos_286821	-0.249191
chr12_123908304_123908322_pos_133827	-0.249197
chr14_34035445_34035463_pos_150872	-0.249197
chr1_162703886_162703904_pos_31450	-0.249201
chr3_141436196_141436214_pos_340653	-0.249202
chr17_44941826_44941844_pos_209274	-0.249203
chr1_168690508_168690526_pos_33016	-0.249205
chr8_18067846_18067864_pos_469893	-0.249206
chr10_76779824_76779842_pos_68938	-0.24921
chr11_120517992_120518010_pos_105907	-0.249216
chr5_68265798_68265816_pos_385443	-0.249217
chr11_12599746_12599764_pos_87394	-0.24922
chr4_106062544_106062562_pos_363416	-0.24922
chr3_122555544_122555562_pos_335563	-0.249221
chr6_148345327_148345345_pos_436040	-0.249225
chr11_9060830_9060848_pos_85610	-0.249231
chr1_21869916_21869934_pos_6668	-0.249233
chr17_1347846_1347864_pos_199161	-0.249238
chr5_139268198_139268216_pos_396370	-0.249238
chr9_127859113_127859131_pos_508556	-0.249238
chr11_102241468_102241486_pos_102199	-0.249242
chr14_32457029_32457047_pos_150435	-0.249242
chr1_115748700_115748718_pos_27377	-0.249243
chr1_8463970_8463988_pos_2251	-0.249247
chr19_49727466_49727484_pos_240802	-0.249247
chr5_109987530_109987548_pos_390600	-0.249249
chr9_88605626_88605644_pos_499109	-0.249249
chr5_78653880_78653898_pos_387123	-0.24925
chr8_117903841_117903859_pos_484071	-0.249256
chr4_10019188_10019206_pos_352975	-0.249259
chr12_54229762_54229780_pos_120818	-0.249261
chr14_72693042_72693060_pos_158082	-0.249261
chr20_34562796_34562814_pos_290369	-0.249264
chr1_183640373_183640391_pos_36164	-0.249265
chr15_71250300_71250318_pos_175913	-0.249272
chr18_70296142_70296160_pos_230765	-0.249272
chr14_60647478_60647496_pos_154347	-0.249274
chr9_96488186_96488204_pos_501538	-0.249274
chr2_173119454_173119472_pos_271875	-0.249275
chr12_24537370_24537388_pos_116125	-0.249277
chr5_40904164_40904182_pos_380886	-0.249277
chr2_109165014_109165032_pos_263311	-0.24928
chr13_114067562_114067580_pos_148931	-0.249281
chr7_76310835_76310853_pos_455014	-0.249287
chr12_92561817_92561835_pos_125700	-0.249288
chr8_101538056_101538074_pos_482209	-0.249288
chr8_127831694_127831712_pos_487092	-0.24929
chr9_89678186_89678204_pos_499446	-0.24929
chr12_6084930_6084948_pos_113045	-0.249292
chr13_27183296_27183314_pos_136414	-0.249293
chr20_62376678_62376696_pos_297247	-0.249293
chr10_114271591_114271609_pos_79508	-0.249294
chr16_72832782_72832800_pos_194126	-0.249294
chr5_56350769_56350787_pos_382620	-0.249294
chr2_26710696_26710714_pos_246521	-0.249299
chr9_127059784_127059802_pos_507974	-0.2493
chr2_236828327_236828345_pos_282932	-0.249302
chr9_95104149_95104167_pos_501285	-0.249302
chr17_27474166_27474184_pos_204970	-0.249304
chr18_79528884_79528902_pos_231803	-0.249305
chr2_25129330_25129348_pos_246142	-0.249305
chr10_63241694_63241712_pos_65249	-0.249306
chr21_15006640_15006658_pos_297890	-0.249307
chr4_38462816_38462834_pos_356029	-0.249307
chr5_16143638_16143656_pos_378690	-0.249307
chr6_43269612_43269630_pos_421456	-0.249309
chr2_213189600_213189618_pos_277658	-0.249313
chr16_66867932_66867950_pos_192865	-0.249314
chr12_105740294_105740312_pos_128485	-0.249315
chrX_134821551_134821569_pos_518517	-0.249316
chr3_194139015_194139033_pos_349642	-0.249318
chr22_39522808_39522826_pos_311132	-0.249321
chr5_88886138_88886156_pos_388692	-0.249322
chr8_118004694_118004712_pos_484171	-0.249324
chr7_2784712_2784730_pos_443136	-0.249326
chr5_119336508_119336526_pos_392105	-0.249327
chr6_21597887_21597905_pos_416129	-0.249329
chr2_27681912_27681930_pos_246702	-0.249332
chr8_41712626_41712644_pos_475773	-0.249332
chr1_45619958_45619976_pos_13883	-0.249333
chr16_54504652_54504670_pos_191063	-0.249335
chr17_61008350_61008368_pos_213205	-0.249336
chr8_105338898_105338916_pos_483128	-0.249337
chr2_160988983_160989001_pos_270029	-0.249339
chr10_95246824_95246842_pos_74020	-0.249342
chr21_32135808_32135826_pos_299473	-0.249343
chr1_168824292_168824310_pos_33101	-0.249344
chr1_89724841_89724859_pos_22965	-0.249345
chr1_168087101_168087119_pos_32747	-0.249345
chr4_119205850_119205868_pos_364829	-0.249345
chr2_159089102_159089120_pos_269067	-0.249346
chr7_130430724_130430742_pos_461274	-0.249347
chr1_230731396_230731414_pos_47457	-0.249349
chr11_2779086_2779104_pos_84599	-0.24935
chrX_8913948_8913966_pos_512450	-0.249351
chr10_10801022_10801040_pos_54535	-0.249352
chr14_76998244_76998262_pos_159739	-0.249352
chr5_116454271_116454289_pos_391898	-0.249356
chr5_10999584_10999602_pos_377651	-0.249357
chr1_220370346_220370364_pos_44669	-0.249361
chr15_65841245_65841263_pos_173362	-0.249361
chr13_97295914_97295932_pos_145501	-0.249366
chr1_15008824_15008842_pos_4772	-0.249367
chr7_137590146_137590164_pos_463480	-0.249367
chr22_24827750_24827768_pos_305803	-0.249368
chr3_129228016_129228034_pos_338579	-0.249368
chr5_159504875_159504893_pos_403811	-0.249368
chr2_64201266_64201284_pos_256191	-0.24937
chr7_33723072_33723090_pos_448892	-0.24937
chrX_45351582_45351600_pos_515233	-0.24937
chr14_92719730_92719748_pos_161670	-0.249371
chr11_47109390_47109408_pos_93471	-0.249374
chr6_119446225_119446243_pos_430550	-0.249375
chr20_13271255_13271273_pos_287445	-0.249376
chr7_129889284_129889302_pos_461000	-0.249376
chr5_124670108_124670126_pos_393069	-0.249379
chr1_10286558_10286576_pos_3156	-0.24938
chr15_35522222_35522240_pos_165664	-0.249381
chr2_27752850_27752868_pos_246771	-0.249381
chr1_206638646_206638664_pos_41094	-0.249383
chr3_194572248_194572266_pos_349991	-0.249385
chr11_73425340_73425358_pos_98163	-0.249386
chr5_78912196_78912214_pos_387269	-0.249388
chr15_70670799_70670817_pos_175555	-0.24939
chr14_68757802_68757820_pos_156886	-0.249392
chr1_27564423_27564441_pos_9227	-0.249394
chr7_128827062_128827080_pos_460676	-0.2494
chr11_123546580_123546598_pos_106995	-0.249401
chr8_15524908_15524926_pos_469391	-0.249402
chr1_183893832_183893850_pos_36392	-0.249408
chr4_123554191_123554209_pos_365497	-0.249411
chr16_10922550_10922568_pos_186691	-0.249412
chr9_33198548_33198566_pos_494705	-0.249413
chr1_40659300_40659318_pos_12120	-0.249414
chr9_14354347_14354365_pos_493246	-0.249414
chr10_48526672_48526690_pos_62823	-0.249415
chr6_143399410_143399428_pos_435267	-0.249415
chr7_22388296_22388314_pos_446035	-0.249415
chr2_97871690_97871708_pos_260752	-0.249416
chr7_37345103_37345121_pos_450171	-0.249417
chr2_235024476_235024494_pos_282339	-0.249421
chr10_50460564_50460582_pos_63241	-0.249422
chr22_35914059_35914077_pos_309368	-0.249422
chr18_59471146_59471164_pos_229950	-0.249423
chr20_5886811_5886829_pos_286308	-0.249423
chr5_137616940_137616958_pos_395603	-0.249427
chr8_80668608_80668626_pos_479515	-0.249428
chr5_38535622_38535640_pos_380507	-0.249429
chr7_80724794_80724812_pos_455498	-0.249431
chr7_82397903_82397921_pos_455629	-0.249434
chr7_132034998_132035016_pos_461742	-0.249436
chr17_65554431_65554449_pos_214316	-0.249437
chr6_13422826_13422844_pos_412910	-0.249437
chr15_70142858_70142876_pos_175397	-0.249438
chr2_217062724_217062742_pos_278440	-0.249439
chr2_217959819_217959837_pos_279154	-0.249445
chr6_125370714_125370732_pos_431288	-0.249449
chr1_248873526_248873544_pos_51984	-0.249457
chr1_33763130_33763148_pos_10851	-0.249459
chr1_93817176_93817194_pos_23918	-0.24946
chr17_20992997_20993015_pos_204648	-0.24946
chr3_178508073_178508091_pos_346238	-0.24946
chr3_120421095_120421113_pos_335095	-0.249463
chr11_19632536_19632554_pos_89366	-0.249465
chr12_116991861_116991879_pos_132093	-0.249467
chr3_97901720_97901738_pos_331805	-0.249467
chr6_5969544_5969562_pos_410405	-0.249468
chr1_63702200_63702218_pos_18447	-0.249469
chr6_35217420_35217438_pos_418776	-0.249471
chr22_46613269_46613287_pos_313581	-0.249472
chr1_117678484_117678502_pos_28083	-0.249474
chr13_112736264_112736282_pos_148329	-0.249474
chr10_91626932_91626950_pos_73377	-0.249477
chr1_236997496_236997514_pos_50492	-0.249479
chr14_90968498_90968516_pos_161271	-0.249479
chr2_60534200_60534218_pos_255520	-0.249479
chr12_93387948_93387966_pos_126158	-0.249481
chr14_76940158_76940176_pos_159675	-0.249484
chr7_24922268_24922286_pos_446619	-0.249485
chr5_56616634_56616652_pos_382831	-0.249487
chr17_44780837_44780855_pos_209131	-0.249489
chr4_142264654_142264672_pos_368148	-0.249489
chr15_92001398_92001416_pos_181734	-0.24949
chr19_41300736_41300754_pos_238703	-0.24949
chr13_67148050_67148068_pos_143324	-0.249492
chr11_44520086_44520104_pos_92227	-0.249496
chr4_24130758_24130776_pos_354582	-0.249497
chr2_237702434_237702452_pos_283690	-0.249498
chr3_52483762_52483780_pos_325456	-0.2495
chr15_67029899_67029917_pos_173940	-0.249503
chr21_16303172_16303190_pos_298069	-0.249503
chr13_22428546_22428564_pos_135658	-0.249505
chr6_159390490_159390508_pos_439082	-0.249505
chr1_153746342_153746360_pos_29599	-0.249506
chr13_89514788_89514806_pos_145006	-0.249508
chr15_37106496_37106514_pos_166566	-0.249509
chr17_74454326_74454344_pos_216130	-0.249509
chr18_28154031_28154049_pos_224932	-0.249511
chr18_35267560_35267578_pos_225676	-0.249511
chr1_202591850_202591868_pos_39226	-0.24952
chr16_11665476_11665494_pos_187021	-0.24952
chr2_223536915_223536933_pos_280569	-0.249522
chr4_56049840_56049858_pos_358645	-0.249527
chr5_126937886_126937904_pos_393896	-0.249528
chr3_54354160_54354178_pos_325826	-0.249531
chr11_20033940_20033958_pos_89789	-0.249532
chr2_43251424_43251442_pos_252047	-0.249532
chr2_208002414_208002432_pos_277351	-0.249532
chr1_8570890_8570908_pos_2301	-0.249538
chr10_4346132_4346150_pos_53432	-0.24954
chr7_43648768_43648786_pos_450910	-0.24954
chr9_34994428_34994446_pos_495083	-0.24954
chr6_33709868_33709886_pos_418178	-0.249541
chr10_12391399_12391417_pos_55331	-0.249542
chr11_3163404_3163422_pos_84827	-0.249543
chr7_23199884_23199902_pos_446281	-0.249543
chr1_245583380_245583398_pos_51578	-0.249546
chr3_53674754_53674772_pos_325739	-0.249546
chr5_88142794_88142812_pos_388470	-0.249548
chr2_241216074_241216092_pos_284917	-0.249551
chr4_121777706_121777724_pos_365203	-0.249551
chr16_86929574_86929592_pos_197397	-0.249553
chr14_103871981_103871999_pos_163758	-0.249554
chr9_116157570_116157588_pos_505620	-0.249554
chr1_84885384_84885402_pos_21940	-0.249555
chr7_136939166_136939184_pos_463228	-0.249555
chr22_24147336_24147354_pos_305453	-0.249557
chr2_237205560_237205578_pos_283114	-0.249562
chr5_150642954_150642972_pos_401390	-0.249563
chr1_234727486_234727504_pos_49462	-0.249564
chr10_69730338_69730356_pos_66157	-0.249568
chr11_17806101_17806119_pos_89001	-0.249569
chr15_74420536_74420554_pos_177102	-0.249573
chr10_104260398_104260416_pos_77148	-0.249574
chr11_86478096_86478114_pos_100321	-0.249576
chr11_126340155_126340173_pos_107557	-0.249578
chr5_53249757_53249775_pos_381736	-0.249578
chr1_178058234_178058252_pos_34751	-0.24958
chr1_19384340_19384358_pos_5944	-0.249583
chr3_149381496_149381514_pos_341490	-0.249584
chr3_71032707_71032725_pos_329717	-0.249585
chr5_78553688_78553706_pos_387009	-0.249586
chr6_128886752_128886770_pos_431717	-0.249587
chr13_40478318_40478336_pos_139944	-0.249588
chr5_57445354_57445372_pos_383040	-0.249588
chr12_110845159_110845177_pos_130618	-0.249589
chr14_32809210_32809228_pos_150642	-0.249589
chr11_112526530_112526548_pos_103054	-0.24959
chr11_32670622_32670640_pos_90847	-0.249593
chr2_207284865_207284883_pos_277105	-0.249594
chr21_17198294_17198312_pos_298250	-0.249594
chr3_25558244_25558262_pos_318878	-0.249594
chr1_232459996_232460014_pos_48465	-0.249596
chr15_90047248_90047266_pos_180858	-0.249596
chr1_27438833_27438851_pos_8976	-0.249598
chr12_43113122_43113140_pos_117952	-0.249604
chr22_46355630_46355648_pos_313319	-0.249606
chr7_51352482_51352500_pos_453088	-0.249606
chr19_7929448_7929466_pos_234164	-0.249613
chr2_73092532_73092550_pos_258759	-0.249614
chr4_47745546_47745564_pos_356989	-0.249614
chr10_132516012_132516030_pos_83667	-0.249616
chr4_169627441_169627459_pos_372955	-0.249616
chr3_41224292_41224310_pos_322396	-0.249617
chr8_25370490_25370508_pos_471976	-0.249618
chr2_28588218_28588236_pos_247154	-0.249621
chr1_9196560_9196578_pos_2623	-0.249622
chr14_104722212_104722230_pos_163980	-0.249622
chr3_66442628_66442646_pos_328699	-0.249623
chr18_76274940_76274958_pos_231347	-0.249625
chr17_8681210_8681228_pos_201576	-0.249626
chr15_68114436_68114454_pos_174445	-0.249632
chr3_64815660_64815678_pos_327842	-0.249632
chr18_22192077_22192095_pos_222778	-0.249633
chr12_52873801_52873819_pos_120439	-0.249637
chr2_28165349_28165367_pos_246936	-0.249638
chr7_137878634_137878652_pos_463625	-0.249639
chr10_5466760_5466778_pos_53759	-0.24964
chr8_70217388_70217406_pos_478786	-0.249642
chr19_14406325_14406343_pos_235390	-0.249645
chr15_98709072_98709090_pos_183183	-0.249649
chr4_140907852_140907870_pos_367808	-0.249654
chr11_130583865_130583883_pos_109137	-0.249655
chr20_43984833_43984851_pos_292543	-0.249657
chr10_15046814_15046832_pos_56019	-0.249658
chr22_26714326_26714344_pos_306273	-0.249659
chr7_84113305_84113323_pos_455724	-0.24966
chr2_85176042_85176060_pos_259294	-0.249664
chr4_37758066_37758084_pos_355638	-0.249664
chr8_94761730_94761748_pos_480820	-0.249666
chr8_10825596_10825614_pos_467652	-0.249668
chr15_82146962_82146980_pos_179029	-0.24967
chr1_67459930_67459948_pos_19820	-0.249679
chr6_151437007_151437025_pos_437212	-0.249679
chr7_77540072_77540090_pos_455175	-0.249679
chr3_119670172_119670190_pos_334972	-0.249681
chr3_66442586_66442604_pos_328698	-0.249682
chr10_73093390_73093408_pos_67677	-0.249684
chr6_7145260_7145278_pos_410988	-0.249684
chr4_153564830_153564848_pos_370915	-0.249685
chr9_14307518_14307536_pos_493050	-0.249685
chr9_124221112_124221130_pos_507165	-0.249689
chr4_185865658_185865676_pos_375665	-0.249692
chr10_91007052_91007070_pos_72888	-0.249694
chr5_149795182_149795200_pos_400632	-0.249694
chr17_8018414_8018432_pos_201231	-0.249696
chr2_196478780_196478798_pos_275090	-0.249696
chr13_74062684_74062702_pos_143629	-0.249697
chr16_48956608_48956626_pos_190090	-0.249697
chr2_237629348_237629366_pos_283511	-0.249697
chr5_41435288_41435306_pos_381036	-0.249699
chr3_29330244_29330262_pos_319400	-0.2497
chr17_57855840_57855858_pos_212398	-0.249701
chr2_174778726_174778744_pos_272219	-0.249704
chr5_135443354_135443372_pos_395304	-0.249704
chr6_158088159_158088177_pos_438744	-0.249704
chr4_76987390_76987408_pos_360445	-0.249709
chr5_53037550_53037568_pos_381719	-0.24971
chrX_38649890_38649908_pos_514195	-0.249712
chr6_56480779_56480797_pos_423874	-0.249715
chr18_22172884_22172902_pos_222624	-0.24972
chr17_44785928_44785946_pos_209157	-0.249721
chr6_160138384_160138402_pos_439341	-0.249723
chr6_35490227_35490245_pos_418976	-0.249724
chr14_67636382_67636400_pos_155866	-0.249725
chr2_159036288_159036306_pos_268964	-0.249725
chr14_75941299_75941317_pos_159398	-0.249727
chr12_114412946_114412964_pos_131352	-0.249729
chr1_21022318_21022336_pos_6302	-0.24973
chr4_88619274_88619292_pos_362017	-0.249731
chr7_152136423_152136441_pos_465666	-0.249731
chr1_208047510_208047528_pos_41599	-0.249734
chr6_82138063_82138081_pos_425453	-0.249734
chr12_29879898_29879916_pos_117098	-0.249738
chr2_169512644_169512662_pos_271267	-0.249738
chr4_85497146_85497164_pos_361380	-0.249738
chr1_61054926_61054944_pos_17524	-0.249739
chr11_57349954_57349972_pos_94137	-0.249739
chr14_51654685_51654703_pos_151950	-0.249739
chr19_45212244_45212262_pos_239359	-0.249739
chr14_59309520_59309538_pos_153936	-0.24974
chr2_235502500_235502518_pos_282500	-0.249743
chr2_133602772_133602790_pos_265991	-0.249749
chr1_3074898_3074916_pos_577	-0.24975
chr8_133095389_133095407_pos_488383	-0.249751
chr10_92506531_92506549_pos_73619	-0.249757
chr14_64930374_64930392_pos_155624	-0.249757
chr17_73346712_73346730_pos_215834	-0.249757
chr3_120436394_120436412_pos_335172	-0.249759
chr1_24046537_24046555_pos_7574	-0.249762
chr4_41202444_41202462_pos_356457	-0.249762
chr19_38321954_38321972_pos_237913	-0.249763
chr2_32960648_32960666_pos_248507	-0.249764
chr11_67563211_67563229_pos_96592	-0.249765
chr6_152112801_152112819_pos_437288	-0.249765
chr11_112858720_112858738_pos_103282	-0.249767
chr3_14741234_14741252_pos_316924	-0.249768
chr20_5659498_5659516_pos_286260	-0.249769
chr1_62690494_62690512_pos_18335	-0.249771
chr6_162921470_162921488_pos_439738	-0.249771
chr2_205700926_205700944_pos_276694	-0.249772
chr1_8137866_8137884_pos_1956	-0.249773
chr3_42815387_42815405_pos_322973	-0.249775
chr1_8988282_8988300_pos_2550	-0.249777
chr18_22476596_22476614_pos_223419	-0.249777
chr15_48584614_48584632_pos_168979	-0.249782
chr7_28107764_28107782_pos_447360	-0.249783
chr20_32707880_32707898_pos_289971	-0.249784
chr2_222732666_222732684_pos_280379	-0.249786
chr14_75165816_75165834_pos_158954	-0.249787
chr13_47211579_47211597_pos_141608	-0.249788
chr5_142926056_142926074_pos_398272	-0.249788
chr4_137664814_137664832_pos_366803	-0.24979
chr16_69448972_69448990_pos_193564	-0.249791
chr5_137836657_137836675_pos_395785	-0.249793
chr5_31854908_31854926_pos_379308	-0.249794
chr9_76810450_76810468_pos_497730	-0.249795
chr1_156262730_156262748_pos_30341	-0.249798
chr2_61948857_61948875_pos_255691	-0.249799
chr2_28142552_28142570_pos_246918	-0.2498
chr7_2823250_2823268_pos_443239	-0.2498
chr13_91144204_91144222_pos_145033	-0.249801
chr3_195886964_195886982_pos_350785	-0.249803
chr9_106830168_106830186_pos_502757	-0.249803
chr18_58626450_58626468_pos_229632	-0.249808
chr17_82013160_82013178_pos_219093	-0.249809
chr18_79465572_79465590_pos_231749	-0.249809
chr11_106988497_106988515_pos_102428	-0.249811
chr13_110408062_110408080_pos_147763	-0.249811
chr1_72777292_72777310_pos_20462	-0.249812
chr1_94022556_94022574_pos_23946	-0.249814
chr6_156557767_156557785_pos_438001	-0.249814
chr1_167755484_167755502_pos_32676	-0.249816
chr18_31262327_31262345_pos_225087	-0.249816
chr11_11973617_11973635_pos_86569	-0.24982
chr17_77408070_77408088_pos_217248	-0.24982
chr21_45104706_45104724_pos_302898	-0.249824
chr14_35335609_35335627_pos_151091	-0.249827
chr6_17925522_17925540_pos_415190	-0.249827
chr16_11757909_11757927_pos_187050	-0.249829
chr5_80204906_80204924_pos_387626	-0.249829
chr10_103645236_103645254_pos_76675	-0.249831
chr17_43720392_43720410_pos_208653	-0.249833
chr1_203340362_203340380_pos_39531	-0.249834
chr12_46400700_46400718_pos_118490	-0.249834
chr4_141428042_141428060_pos_368071	-0.249837
chr3_150871316_150871334_pos_342125	-0.249838
chr2_189613068_189613086_pos_274117	-0.249843
chr12_114361748_114361766_pos_131252	-0.249844
chr5_158287976_158287994_pos_403327	-0.249844
chr5_55582476_55582494_pos_382323	-0.249845
chr4_8201444_8201462_pos_352750	-0.24985
chrX_13123968_13123986_pos_512981	-0.249853
chr1_183931946_183931964_pos_36444	-0.249854
chr1_236708424_236708442_pos_50322	-0.249854
chr10_92757184_92757202_pos_73639	-0.249854
chr17_73613202_73613220_pos_215938	-0.249855
chr17_48840542_48840560_pos_210225	-0.249858
chr3_57007872_57007890_pos_326252	-0.24986
chr10_67666550_67666568_pos_65687	-0.249861
chr10_30239512_30239530_pos_59565	-0.249864
chr3_44355750_44355768_pos_323374	-0.249864
chrX_149314060_149314078_pos_518905	-0.249865
chr3_128168338_128168356_pos_337965	-0.249869
chr13_40234102_40234120_pos_139794	-0.249871
chr1_201368050_201368068_pos_38196	-0.249873
chr1_216686956_216686974_pos_43678	-0.249876
chr17_17724525_17724543_pos_203747	-0.249877
chr7_137992649_137992667_pos_463811	-0.249879
chr1_94883833_94883851_pos_24495	-0.24988
chr7_30845868_30845886_pos_448334	-0.24988
chr3_141860624_141860642_pos_340771	-0.249881
chr10_21364500_21364518_pos_57503	-0.249883
chr11_14015930_14015948_pos_87986	-0.249883
chr6_41048112_41048130_pos_420635	-0.249883
chr22_30324855_30324873_pos_307668	-0.249884
chr12_106978295_106978313_pos_129174	-0.249885
chr13_97226316_97226334_pos_145375	-0.249895
chr15_83695488_83695506_pos_179194	-0.249895
chr9_127790266_127790284_pos_508478	-0.249895
chr5_55577928_55577946_pos_382311	-0.249896
chr10_29587284_29587302_pos_59096	-0.249897
chr15_75672876_75672894_pos_177484	-0.249901
chr10_3775681_3775699_pos_52882	-0.249902
chr4_26867984_26868002_pos_355242	-0.249905
chr15_38129636_38129654_pos_166665	-0.249906
chr1_212456137_212456155_pos_42793	-0.249909
chr10_63700704_63700722_pos_65425	-0.249909
chr1_184946234_184946252_pos_36931	-0.24991
chr20_37983488_37983506_pos_291374	-0.249911
chr1_110189001_110189019_pos_26135	-0.249912
chr2_42927881_42927899_pos_251695	-0.249912
chr9_129697270_129697288_pos_509288	-0.249913
chr11_120349316_120349334_pos_105846	-0.249914
chr4_88341687_88341705_pos_361983	-0.249916
chr16_56692206_56692224_pos_191442	-0.249917
chr3_111762736_111762754_pos_333405	-0.249918
chr6_1596607_1596625_pos_408754	-0.249919
chr14_55072246_55072264_pos_153070	-0.249921
chr3_16468275_16468293_pos_317499	-0.249921
chr10_95422644_95422662_pos_74305	-0.249922
chrX_77669018_77669036_pos_517046	-0.249922
chr2_159611404_159611422_pos_269394	-0.249936
chr17_59833271_59833289_pos_213060	-0.249938
chr10_129945196_129945214_pos_83251	-0.249939
chr15_63375324_63375342_pos_172507	-0.249939
chr14_31583252_31583270_pos_150165	-0.24994
chr1_162904890_162904908_pos_31495	-0.249943
chr11_11022552_11022570_pos_86239	-0.249943
chr20_49401118_49401136_pos_294227	-0.249943
chr3_127694573_127694591_pos_337690	-0.249943
chr10_128896840_128896858_pos_83040	-0.249944
chr12_4164758_4164776_pos_112530	-0.249954
chr11_106960118_106960136_pos_102418	-0.249956
chr2_11830143_11830161_pos_243719	-0.249957
chr4_37946126_37946144_pos_355716	-0.249958
chr7_32586760_32586778_pos_448732	-0.24996
chr7_150623426_150623444_pos_464842	-0.24996
chr1_237320454_237320472_pos_50802	-0.249961
chr5_180090342_180090360_pos_408465	-0.249961
chr19_31963778_31963796_pos_237310	-0.249962
chr3_44342428_44342446_pos_323366	-0.249962
chr14_75876790_75876808_pos_159366	-0.249964
chr12_4287658_4287676_pos_112610	-0.249965
chr3_131353944_131353962_pos_339131	-0.249967
chr2_159087138_159087156_pos_269065	-0.24997
chr8_100396492_100396510_pos_481872	-0.24997
chr15_81752534_81752552_pos_178943	-0.249974
chr3_177603120_177603138_pos_345885	-0.249974
chr11_112865958_112865976_pos_103310	-0.249975
chr2_69154180_69154198_pos_257593	-0.249975
chr6_107821102_107821120_pos_427712	-0.249977
chr10_62024878_62024896_pos_64871	-0.249978
chr5_160083348_160083366_pos_404009	-0.249979
chr19_15304204_15304222_pos_235563	-0.249984
chr21_28339089_28339107_pos_298842	-0.249988
chrX_78709192_78709210_pos_517076	-0.249989
chr12_48671446_48671464_pos_119320	-0.24999
chr2_30398670_30398688_pos_247795	-0.249991
chr6_43990520_43990538_pos_421808	-0.249992
chr4_139078248_139078266_pos_367058	-0.249993
chr15_62470122_62470140_pos_171601	-0.249994
chr2_20444206_20444224_pos_245470	-0.249996
chr8_133220106_133220124_pos_488489	-0.249996
chr6_144266520_144266538_pos_435606	-0.249998
chr2_227451462_227451480_pos_281170	-0.249999
chr6_43990288_43990306_pos_421803	-0.250001
chr12_105485385_105485403_pos_128355	-0.250006
chr5_52840624_52840642_pos_381634	-0.250007
chr9_8871404_8871422_pos_492103	-0.250007
chr2_74874978_74874996_pos_259120	-0.250009
chr1_231920086_231920104_pos_48079	-0.250011
chr2_17609092_17609110_pos_244776	-0.250011
chr10_104331555_104331573_pos_77267	-0.250013
chr10_72758118_72758136_pos_67605	-0.250014
chr11_44893699_44893717_pos_92568	-0.250014
chr5_151068516_151068534_pos_401588	-0.250014
chr17_81385788_81385806_pos_218762	-0.250018
chr16_57316843_57316861_pos_191656	-0.250023
chr3_128317262_128317280_pos_338080	-0.250023
chr5_134100728_134100746_pos_394960	-0.250024
chr1_182207020_182207038_pos_35547	-0.250025
chr5_131758866_131758884_pos_394528	-0.250025
chr7_6026639_6026657_pos_444105	-0.250025
chr7_132431550_132431568_pos_462089	-0.250027
chr13_95355020_95355038_pos_145220	-0.250032
chr11_96155756_96155774_pos_101524	-0.250034
chr15_93071534_93071552_pos_182175	-0.250035
chr3_119675368_119675386_pos_335006	-0.250035
chr6_8237754_8237772_pos_411413	-0.250035
chrX_21711684_21711702_pos_513631	-0.250036
chr4_159445870_159445888_pos_372117	-0.250038
chr2_101655838_101655856_pos_262034	-0.250041
chr1_170309699_170309717_pos_33360	-0.250043
chr2_160384674_160384692_pos_269734	-0.250045
chr13_75799611_75799629_pos_144136	-0.250047
chr1_87684176_87684194_pos_22689	-0.250048
chr17_45306854_45306872_pos_209600	-0.250054
chr7_116876838_116876856_pos_459947	-0.250056
chr18_25345666_25345684_pos_224441	-0.250057
chr5_147479912_147479930_pos_399243	-0.250058
chr16_20914158_20914176_pos_188345	-0.250059
chr1_230211040_230211058_pos_47302	-0.25006
chr19_15556452_15556470_pos_235679	-0.25006
chr8_80066148_80066166_pos_479365	-0.25006
chr10_12649690_12649708_pos_55383	-0.250064
chr8_133202590_133202608_pos_488470	-0.250066
chr9_78023293_78023311_pos_497934	-0.250073
chr8_36995080_36995098_pos_474290	-0.250077
chr3_186599440_186599458_pos_347549	-0.250078
chr5_15009536_15009554_pos_378370	-0.250078
chr2_172395763_172395781_pos_271544	-0.250079
chr2_217922784_217922802_pos_279045	-0.250079
chr14_64745947_64745965_pos_155514	-0.250082
chr9_86902370_86902388_pos_498711	-0.250083
chr6_13410126_13410144_pos_412869	-0.250088
chr7_151366837_151366855_pos_465235	-0.250088
chr8_2075293_2075311_pos_466486	-0.250089
chr2_159609356_159609374_pos_269376	-0.250095
chr11_19792738_19792756_pos_89517	-0.250098
chr3_18998442_18998460_pos_318083	-0.250098
chrX_124211672_124211690_pos_517997	-0.250098
chr10_122083605_122083623_pos_81268	-0.250099
chr13_48631592_48631610_pos_141869	-0.2501
chr10_103852638_103852656_pos_76991	-0.250102
chr2_64770270_64770288_pos_256446	-0.250103
chr1_91570540_91570558_pos_23190	-0.250107
chr4_82739404_82739422_pos_361131	-0.25011
chr5_150658313_150658331_pos_401476	-0.250111
chr1_179728330_179728348_pos_35097	-0.250115
chr11_45103346_45103364_pos_92724	-0.250116
chr10_33142440_33142458_pos_60563	-0.250117
chr2_24434748_24434766_pos_245986	-0.250117
chr10_113628669_113628687_pos_79251	-0.250118
chr19_3347048_3347066_pos_232836	-0.250119
chr5_113282660_113282678_pos_391467	-0.250119
chr7_80724770_80724788_pos_455497	-0.250123
chr1_157969826_157969844_pos_30638	-0.250124
chr2_238597182_238597200_pos_284146	-0.250124
chr4_185120300_185120318_pos_374871	-0.250124
chr5_111779576_111779594_pos_390918	-0.250129
chr1_227756336_227756354_pos_46502	-0.25013
chr9_13788847_13788865_pos_492513	-0.250131
chr3_125063346_125063364_pos_337037	-0.250132
chr6_2617072_2617090_pos_409296	-0.250134
chr1_44640396_44640414_pos_13747	-0.250137
chr11_79199188_79199206_pos_99854	-0.250148
chr4_10106652_10106670_pos_353051	-0.250148
chr3_120642784_120642802_pos_335385	-0.250149
chr17_78971525_78971543_pos_218218	-0.250151
chr1_27428658_27428676_pos_8923	-0.250152
chr10_79291632_79291650_pos_70451	-0.250155
chr10_104031984_104032002_pos_77121	-0.250156
chr6_43669766_43669784_pos_421559	-0.250156
chr1_84843024_84843042_pos_21891	-0.250162
chr3_36893287_36893305_pos_320703	-0.250165
chr8_79739955_79739973_pos_479256	-0.250166
chr1_85204853_85204871_pos_22014	-0.250167
chr21_38490926_38490944_pos_301083	-0.250167
chr9_107587575_107587593_pos_503037	-0.250167
chr1_37996400_37996418_pos_11427	-0.250169
chr10_33264348_33264366_pos_60684	-0.250171
chr4_24782400_24782418_pos_354773	-0.250171
chr2_46979024_46979042_pos_253646	-0.250174
chr5_166962642_166962660_pos_404207	-0.250174
chr6_13355434_13355452_pos_412784	-0.250175
chr7_129821722_129821740_pos_460897	-0.250175
chr18_12607428_12607446_pos_221884	-0.250182
chr20_57407112_57407130_pos_296165	-0.250182
chr3_15806055_15806073_pos_317243	-0.250182
chr14_75422551_75422569_pos_159152	-0.250183
chr1_160905938_160905956_pos_31062	-0.250185
chr12_67463324_67463342_pos_122775	-0.250185
chr19_13009515_13009533_pos_234966	-0.250186
chr7_107476370_107476388_pos_458813	-0.250186
chr9_124835282_124835300_pos_507379	-0.250194
chr4_88293920_88293938_pos_361961	-0.250199
chr1_234657437_234657455_pos_49334	-0.250201
chr10_113645959_113645977_pos_79271	-0.250202
chr17_59368662_59368680_pos_212734	-0.250202
chr6_37246358_37246376_pos_419958	-0.250205
chr7_55199598_55199616_pos_453384	-0.250205
chr20_38091744_38091762_pos_291529	-0.250206
chr2_37869322_37869340_pos_249954	-0.250208
chr6_122033306_122033324_pos_430895	-0.250209
chr15_101045624_101045642_pos_184453	-0.25021
chr14_50321440_50321458_pos_151539	-0.250211
chr10_122159186_122159204_pos_81439	-0.250214
chr13_71713144_71713162_pos_143450	-0.250216
chr10_33332844_33332862_pos_60806	-0.250219
chr1_116430117_116430135_pos_27627	-0.250223
chr12_64584108_64584126_pos_122117	-0.250227
chr2_24435948_24435966_pos_245999	-0.250227
chr7_134787302_134787320_pos_462558	-0.250229
chr8_61076702_61076720_pos_478137	-0.25023
chr16_72014242_72014260_pos_194071	-0.250232
chr1_61116496_61116514_pos_17621	-0.250234
chr13_50132106_50132124_pos_142234	-0.250235
chr22_17913413_17913431_pos_304050	-0.250238
chr11_46825360_46825378_pos_93370	-0.25024
chr9_87643400_87643418_pos_499020	-0.250245
chr1_66274958_66274976_pos_19415	-0.250246
chr4_183262679_183262697_pos_374179	-0.250246
chr5_39016608_39016626_pos_380670	-0.250246
chr3_119667200_119667218_pos_334940	-0.250248
chr1_183810232_183810250_pos_36265	-0.250249
chr1_210292190_210292208_pos_42343	-0.250249
chr7_47604967_47604985_pos_452247	-0.250249
chr6_7144902_7144920_pos_410985	-0.25025
chr8_32928155_32928173_pos_474094	-0.250252
chr21_35838604_35838622_pos_300457	-0.250255
chr10_13972406_13972424_pos_55849	-0.250256
chr5_143682296_143682314_pos_398786	-0.250257
chr13_34322844_34322862_pos_138828	-0.250259
chr17_42421557_42421575_pos_208189	-0.25026
chr6_11207294_11207312_pos_411683	-0.250263
chr4_94516134_94516152_pos_362473	-0.250264
chr3_171324356_171324374_pos_344578	-0.250265
chr11_68117962_68117980_pos_96628	-0.250268
chr2_150480362_150480380_pos_268050	-0.250271
chr6_12537640_12537658_pos_412399	-0.250271
chr1_217078670_217078688_pos_43886	-0.250276
chr17_44628860_44628878_pos_209092	-0.250277
chr2_106020952_106020970_pos_262939	-0.250278
chr6_85459312_85459330_pos_425927	-0.250278
chr12_27542876_27542894_pos_116757	-0.250279
chr2_159051980_159051998_pos_268988	-0.25028
chr4_56699186_56699204_pos_358684	-0.250283
chr1_201461440_201461458_pos_38312	-0.250284
chr1_42924048_42924066_pos_13091	-0.250288
chr18_6328766_6328784_pos_220455	-0.25029
chr14_55107809_55107827_pos_153095	-0.250293
chr18_74804038_74804056_pos_231057	-0.250295
chr6_8083428_8083446_pos_411371	-0.250295
chr1_85447198_85447216_pos_22232	-0.250298
chr21_46295487_46295505_pos_303535	-0.250302
chr7_107954108_107954126_pos_458932	-0.250302
chr1_54377298_54377316_pos_15422	-0.250305
chr16_14325993_14326011_pos_187385	-0.250307
chr12_1976008_1976026_pos_110957	-0.250308
chr17_50178194_50178212_pos_210793	-0.250309
chr22_46671022_46671040_pos_313640	-0.25031
chr4_128519568_128519586_pos_366512	-0.250315
chr11_114180420_114180438_pos_103841	-0.250316
chr18_2636480_2636498_pos_219691	-0.250316
chr16_55560388_55560406_pos_191279	-0.250321
chr3_61719433_61719451_pos_327084	-0.250323
chr14_50790948_50790966_pos_151638	-0.250324
chr17_12584788_12584806_pos_202335	-0.250327
chr9_83509316_83509334_pos_498292	-0.250328
chr2_219405303_219405321_pos_279521	-0.25033
chr1_231604158_231604176_pos_47890	-0.250332
chr10_31157591_31157609_pos_60026	-0.250332
chr4_139922792_139922810_pos_367426	-0.250333
chr6_170524205_170524223_pos_441916	-0.250333
chr4_123555100_123555118_pos_365506	-0.250336
chr1_54646845_54646863_pos_15641	-0.250338
chr2_133952456_133952474_pos_266164	-0.250339
chr17_66273120_66273138_pos_214399	-0.25034
chr1_201640786_201640804_pos_38513	-0.250342
chr10_44569882_44569900_pos_62297	-0.250342
chr21_35026450_35026468_pos_300322	-0.250344
chr9_131272266_131272284_pos_510048	-0.250344
chr2_60530126_60530144_pos_255486	-0.250346
chr9_113455614_113455632_pos_504774	-0.250346
chr10_71986072_71986090_pos_67194	-0.250347
chr2_236675350_236675368_pos_282885	-0.25035
chr6_166554418_166554436_pos_441033	-0.250351
chr6_14450114_14450132_pos_413211	-0.250352
chr7_77238356_77238374_pos_455073	-0.250354
chr9_132744309_132744327_pos_510805	-0.250354
chr15_99981188_99981206_pos_184157	-0.250355
chr3_185318196_185318214_pos_347206	-0.250358
chr10_97781340_97781358_pos_75112	-0.250359
chr9_114181366_114181384_pos_505277	-0.25036
chr12_52980996_52981014_pos_120541	-0.250362
chr5_136067170_136067188_pos_395439	-0.250364
chr1_236058408_236058426_pos_50030	-0.250365
chr10_86688532_86688550_pos_71554	-0.250365
chr9_123299772_123299790_pos_506974	-0.250367
chr2_169512524_169512542_pos_271265	-0.25037
chr11_63840882_63840900_pos_95298	-0.250375
chr6_152600024_152600042_pos_437443	-0.250375
chr10_67551074_67551092_pos_65638	-0.250377
chr11_75420862_75420880_pos_98600	-0.250377
chr13_75799190_75799208_pos_144135	-0.250378
chr9_121663236_121663254_pos_506544	-0.250378
chr1_58922488_58922506_pos_16817	-0.25038
chr1_184622326_184622344_pos_36761	-0.25038
chr21_25970186_25970204_pos_298418	-0.25038
chr17_32497659_32497677_pos_206148	-0.250381
chr12_81542682_81542700_pos_124545	-0.250382
chr1_2313226_2313244_pos_431	-0.250384
chr2_205685620_205685638_pos_276663	-0.250384
chr1_217029566_217029584_pos_43845	-0.250388
chr22_36467688_36467706_pos_309962	-0.25039
chr13_30715891_30715909_pos_137599	-0.250392
chr2_74845261_74845279_pos_259070	-0.250392
chr2_207257064_207257082_pos_277086	-0.250393
chr16_7335246_7335264_pos_186236	-0.250395
chr14_34098842_34098860_pos_150956	-0.250396
chr15_34580387_34580405_pos_165454	-0.250397
chr10_11195306_11195324_pos_54979	-0.2504
chr17_597448_597466_pos_198606	-0.250402
chr9_134807856_134807874_pos_511697	-0.250405
chr11_74018840_74018858_pos_98259	-0.250407
chr6_56451530_56451548_pos_423857	-0.250407
chr5_93601746_93601764_pos_389205	-0.25041
chr3_134477275_134477293_pos_339767	-0.250415
chr14_54212202_54212220_pos_152569	-0.250417
chr3_94524578_94524596_pos_331748	-0.250421
chr7_28687996_28688014_pos_447624	-0.250422
chr7_112986349_112986367_pos_459397	-0.250423
chr15_90594534_90594552_pos_181186	-0.250424
chr4_48323057_48323075_pos_357227	-0.250427
chr1_54298867_54298885_pos_15291	-0.250431
chr7_128352278_128352296_pos_460619	-0.250433
chr17_80959066_80959084_pos_218600	-0.250436
chr2_85772310_85772328_pos_259654	-0.250436
chr12_6953915_6953933_pos_113449	-0.250437
chr18_57940386_57940404_pos_229166	-0.25044
chr3_190567800_190567818_pos_349043	-0.25045
chr3_69821315_69821333_pos_329481	-0.250454
chr6_134268111_134268129_pos_432605	-0.250458
chr6_154823208_154823226_pos_437729	-0.250458
chr10_95793083_95793101_pos_74700	-0.250459
chr8_102067868_102067886_pos_482484	-0.250463
chr1_213419853_213419871_pos_43047	-0.250466
chr10_61903635_61903653_pos_64686	-0.250467
chr11_116956170_116956188_pos_104533	-0.25047
chr17_43018644_43018662_pos_208353	-0.250471
chr13_48505176_48505194_pos_141779	-0.250472
chr8_41667088_41667106_pos_475741	-0.250475
chr4_151436308_151436326_pos_370020	-0.250476
chr18_70293592_70293610_pos_230758	-0.250478
chr11_65540652_65540670_pos_96168	-0.250479
chr15_78456054_78456072_pos_178349	-0.250479
chr22_33853879_33853897_pos_308761	-0.250479
chr5_152634836_152634854_pos_401999	-0.250481
chr10_62231416_62231434_pos_65048	-0.250483
chr9_86802106_86802124_pos_498689	-0.250483
chr20_62485598_62485616_pos_297305	-0.250488
chr6_159203344_159203362_pos_439051	-0.250491
chr12_110176963_110176981_pos_130178	-0.250492
chr14_35365732_35365750_pos_151128	-0.250492
chr2_46559953_46559971_pos_253376	-0.250492
chr2_226644924_226644942_pos_280893	-0.250495
chr10_89352550_89352568_pos_72361	-0.250498
chr5_2739532_2739550_pos_376803	-0.250498
chr16_11867634_11867652_pos_187066	-0.250499
chr4_7929528_7929546_pos_352548	-0.250502
chr6_163252742_163252760_pos_439862	-0.250505
chr14_55400124_55400142_pos_153252	-0.250509
chr1_56653954_56653972_pos_16456	-0.250515
chr6_35238886_35238904_pos_418818	-0.250516
chr6_13398736_13398754_pos_412861	-0.250517
chr9_14096800_14096818_pos_492750	-0.250517
chr7_105009596_105009614_pos_458177	-0.25052
chr11_96221392_96221410_pos_101620	-0.250523
chr3_192686010_192686028_pos_349281	-0.250523
chr15_73385314_73385332_pos_176609	-0.250524
chr5_6722276_6722294_pos_377085	-0.250524
chr5_168831448_168831466_pos_404549	-0.250524
chr18_12282176_12282194_pos_221759	-0.250526
chr2_110106080_110106098_pos_263650	-0.250535
chr1_214364588_214364606_pos_43485	-0.250537
chr16_14486654_14486672_pos_187414	-0.250538
chr12_121924887_121924905_pos_133156	-0.250539
chr1_183349367_183349385_pos_36061	-0.25054
chr7_16462517_16462535_pos_445116	-0.25054
chr5_57804470_57804488_pos_383218	-0.250541
chr3_149593632_149593650_pos_341679	-0.250543
chr11_110070356_110070374_pos_102626	-0.250545
chr20_60458074_60458092_pos_297038	-0.25055
chr3_129131913_129131931_pos_338539	-0.25055
chr10_92239206_92239224_pos_73576	-0.250554
chr12_42583558_42583576_pos_117712	-0.250554
chr2_64770964_64770982_pos_256454	-0.250554
chr1_22419016_22419034_pos_6961	-0.250555
chr1_168880824_168880842_pos_33144	-0.250556
chr9_128295636_128295654_pos_508781	-0.250557
chr19_39403750_39403768_pos_238369	-0.250558
chr1_95084960_95084978_pos_24655	-0.250559
chr6_55872718_55872736_pos_423767	-0.25056
chr2_40505850_40505868_pos_250960	-0.250563
chr1_235093454_235093472_pos_49938	-0.250564
chr12_110253445_110253463_pos_130331	-0.250566
chr14_52021288_52021306_pos_152076	-0.250567
chr17_82536678_82536696_pos_219277	-0.250568
chr1_17573927_17573945_pos_5709	-0.250569
chr3_111865507_111865525_pos_333557	-0.250569
chr8_13240080_13240098_pos_468949	-0.250572
chr4_169662134_169662152_pos_372988	-0.250575
chr10_61905062_61905080_pos_64699	-0.250576
chr13_29902530_29902548_pos_137362	-0.250576
chr20_48791822_48791840_pos_294078	-0.250576
chr8_96950896_96950914_pos_481309	-0.250576
chr1_27593366_27593384_pos_9353	-0.250577
chr14_100285752_100285770_pos_162835	-0.250579
chr2_175599548_175599566_pos_272338	-0.250581
chr16_4112999_4113017_pos_185672	-0.250582
chr3_123411254_123411272_pos_336031	-0.250586
chr5_16629728_16629746_pos_378925	-0.250586
chr10_120946266_120946284_pos_80981	-0.250587
chr13_110216064_110216082_pos_147289	-0.250587
chr2_207152414_207152432_pos_277046	-0.250589
chr11_10490831_10490849_pos_85989	-0.250597
chr7_17988432_17988450_pos_445411	-0.250598
chr13_73767756_73767774_pos_143560	-0.250599
chr3_124615996_124616014_pos_336629	-0.250602
chr18_519062_519080_pos_219634	-0.250603
chr7_80583358_80583376_pos_455365	-0.250607
chr9_94952682_94952700_pos_501031	-0.250607
chr6_4402128_4402146_pos_410039	-0.250608
chr8_61023530_61023548_pos_478074	-0.250608
chr15_71680111_71680129_pos_176278	-0.250612
chr10_31621378_31621396_pos_60148	-0.250614
chr17_29740144_29740162_pos_205688	-0.250615
chr13_94381967_94381985_pos_145134	-0.250616
chr13_23513550_23513568_pos_135849	-0.250617
chr5_152466480_152466498_pos_401987	-0.250617
chr15_67091254_67091272_pos_174054	-0.250618
chr18_50268561_50268579_pos_228146	-0.250619
chr15_90465122_90465140_pos_181101	-0.250622
chr8_59108167_59108185_pos_477794	-0.250623
chr17_64024412_64024430_pos_213908	-0.250624
chr13_43767958_43767976_pos_140736	-0.250625
chr10_90930930_90930948_pos_72780	-0.250626
chr20_2114548_2114566_pos_285556	-0.250626
chr3_112634008_112634026_pos_333831	-0.250627
chr13_34201670_34201688_pos_138815	-0.250628
chr3_123193570_123193588_pos_335819	-0.250628
chr14_68409577_68409595_pos_156313	-0.250629
chr11_56885420_56885438_pos_93966	-0.25063
chr11_69638970_69638988_pos_97356	-0.25063
chr9_68418530_68418548_pos_496091	-0.250631
chr2_33379072_33379090_pos_248885	-0.250632
chr5_62931041_62931059_pos_384115	-0.250633
chr5_173757698_173757716_pos_407141	-0.250633
chr11_96221622_96221640_pos_101623	-0.250634
chr14_59336221_59336239_pos_154008	-0.250635
chr4_41535900_41535918_pos_356610	-0.250635
chr2_214808058_214808076_pos_277733	-0.250637
chr3_9970522_9970540_pos_315296	-0.250637
chr7_80624182_80624200_pos_455423	-0.250639
chr17_27553152_27553170_pos_205007	-0.25064
chr19_13058008_13058026_pos_235038	-0.25064
chr20_24487401_24487419_pos_289001	-0.250641
chr12_6764330_6764348_pos_113370	-0.250642
chr5_15808584_15808602_pos_378569	-0.250644
chr13_110188006_110188024_pos_147282	-0.250646
chr10_61835931_61835949_pos_64600	-0.250649
chr4_124534106_124534124_pos_366042	-0.250649
chr10_80200120_80200138_pos_70840	-0.250652
chr3_53711621_53711639_pos_325782	-0.250652
chr8_13368528_13368546_pos_469098	-0.250653
chr15_77456247_77456265_pos_177837	-0.250656
chr1_203596908_203596926_pos_39846	-0.250658
chr13_52600452_52600470_pos_142941	-0.250661
chr18_57809006_57809024_pos_229116	-0.250662
chr12_105358168_105358186_pos_128273	-0.250667
chr6_112289058_112289076_pos_429243	-0.250667
chr3_5231184_5231202_pos_314646	-0.250668
chr8_140704586_140704604_pos_489618	-0.250669
chr10_102641494_102641512_pos_76216	-0.250672
chr10_124729646_124729664_pos_82170	-0.250672
chr4_57877432_57877450_pos_359014	-0.250675
chr11_34220260_34220278_pos_91184	-0.250676
chr13_20847456_20847474_pos_135386	-0.250677
chr17_76493328_76493346_pos_216788	-0.250681
chr9_627400_627418_pos_490779	-0.250684
chr9_129487000_129487018_pos_509155	-0.250686
chr1_228872194_228872212_pos_46803	-0.250687
chr7_90624761_90624779_pos_455894	-0.250688
chr6_11316295_11316313_pos_411895	-0.25069
chr10_17452494_17452512_pos_56812	-0.250691
chr2_99648544_99648562_pos_261098	-0.250692
chr22_35588532_35588550_pos_309015	-0.250692
chr12_29734536_29734554_pos_117029	-0.250694
chr9_121657504_121657522_pos_506524	-0.250694
chr3_125990602_125990620_pos_337193	-0.250695
chr8_118120814_118120832_pos_484317	-0.250695
chr5_172945056_172945074_pos_406488	-0.250696
chr20_58661047_58661065_pos_296669	-0.250698
chr6_22249204_22249222_pos_416489	-0.250698
chr17_67759826_67759844_pos_214841	-0.250701
chr2_8684948_8684966_pos_242611	-0.250707
chr5_39015462_39015480_pos_380660	-0.250707
chr6_82040674_82040692_pos_425425	-0.250707
chr10_69686401_69686419_pos_66104	-0.25071
chr15_94607042_94607060_pos_182254	-0.250713
chr15_73629105_73629123_pos_176703	-0.250716
chr19_53849416_53849434_pos_241215	-0.250716
chr2_218716263_218716281_pos_279409	-0.250716
chr13_112983522_112983540_pos_148494	-0.250717
chr10_33901430_33901448_pos_61030	-0.250718
chr7_42081248_42081266_pos_450709	-0.250718
chr4_159213276_159213294_pos_371923	-0.250721
chr7_75791650_75791668_pos_454827	-0.250722
chr5_67059886_67059904_pos_384856	-0.250723
chr6_139758062_139758080_pos_434336	-0.250725
chr2_26100515_26100533_pos_246394	-0.250726
chr10_71067376_71067394_pos_66675	-0.250727
chr4_124336054_124336072_pos_365942	-0.250728
chr6_105308976_105308994_pos_427196	-0.250728
chr20_62960931_62960949_pos_297530	-0.250731
chr3_150236086_150236104_pos_341911	-0.250731
chr3_194640264_194640282_pos_350072	-0.250735
chr11_45158570_45158588_pos_92737	-0.250736
chr18_48955148_48955166_pos_227889	-0.250737
chr4_88011101_88011119_pos_361901	-0.25074
chr2_105494044_105494062_pos_262699	-0.250742
chr10_660870_660888_pos_52178	-0.250743
chr4_8341045_8341063_pos_352856	-0.250745
chr3_179666598_179666616_pos_346450	-0.250746
chr1_212255210_212255228_pos_42744	-0.250752
chr16_27521039_27521057_pos_189190	-0.250753
chr22_20786586_20786604_pos_304853	-0.250755
chr11_19868692_19868710_pos_89567	-0.250756
chr12_111937076_111937094_pos_130947	-0.250757
chr4_87041252_87041270_pos_361635	-0.250757
chr8_18562548_18562566_pos_470012	-0.250757
chr6_43497154_43497172_pos_421526	-0.250759
chr4_76704582_76704600_pos_360252	-0.25076
chr8_27408946_27408964_pos_472688	-0.250761
chr21_44294788_44294806_pos_302622	-0.250762
chr1_213892684_213892702_pos_43084	-0.250763
chr3_30668630_30668648_pos_320011	-0.250763
chr15_57340844_57340862_pos_170036	-0.250764
chr6_152695796_152695814_pos_437458	-0.250772
chr12_67458043_67458061_pos_122768	-0.250773
chr22_25754784_25754802_pos_306127	-0.250774
chr5_125413216_125413234_pos_393555	-0.250774
chr9_94974763_94974781_pos_501068	-0.250774
chr4_72313724_72313742_pos_359445	-0.250778
chr6_10583744_10583762_pos_411526	-0.250779
chr8_27939860_27939878_pos_472808	-0.250785
chr1_232110801_232110819_pos_48225	-0.250788
chr5_66710810_66710828_pos_384610	-0.25079
chr14_99575808_99575826_pos_162502	-0.250792
chr9_129597526_129597544_pos_509268	-0.250794
chr14_52014151_52014169_pos_152045	-0.250796
chr4_94419988_94420006_pos_362386	-0.250797
chr2_101108470_101108488_pos_261666	-0.250798
chr4_98519774_98519792_pos_362679	-0.250804
chr10_35795024_35795042_pos_61590	-0.250805
chr14_72574073_72574091_pos_158013	-0.250805
chr20_31812330_31812348_pos_289527	-0.250805
chr12_55631968_55631986_pos_120974	-0.250808
chr11_74783646_74783664_pos_98381	-0.25081
chr8_116472770_116472788_pos_483785	-0.250811
chr9_124835494_124835512_pos_507381	-0.250814
chr3_55708476_55708494_pos_325991	-0.250815
chr10_32150886_32150904_pos_60362	-0.250816
chr4_54233994_54234012_pos_358232	-0.250816
chr5_149887600_149887618_pos_400769	-0.250816
chr6_121430619_121430637_pos_430574	-0.250816
chr12_6168120_6168138_pos_113103	-0.250819
chr3_169242083_169242101_pos_343963	-0.250819
chr16_69893978_69893996_pos_193702	-0.25082
chr2_240910383_240910401_pos_284865	-0.250821
chr12_91040494_91040512_pos_125177	-0.250822
chr12_124474876_124474894_pos_134122	-0.250822
chr16_65702826_65702844_pos_192614	-0.250828
chr9_133914691_133914709_pos_511180	-0.250828
chr14_30221115_30221133_pos_149999	-0.250831
chr2_67322648_67322666_pos_257177	-0.250831
chr5_142499632_142499650_pos_397764	-0.250831
chr3_58585109_58585127_pos_326868	-0.250832
chr19_29843388_29843406_pos_237102	-0.250836
chr22_20750678_20750696_pos_304842	-0.250839
chr17_78790072_78790090_pos_218100	-0.25084
chr3_127698210_127698228_pos_337715	-0.25084
chr9_112868813_112868831_pos_504682	-0.25084
chr1_228964434_228964452_pos_46843	-0.250841
chr4_169663899_169663917_pos_373000	-0.250841
chr8_40736706_40736724_pos_475465	-0.250841
chr6_163421462_163421480_pos_440230	-0.250843
chr2_99671010_99671028_pos_261124	-0.250846
chr1_67019884_67019902_pos_19748	-0.250847
chr12_106091122_106091140_pos_128741	-0.250848
chr3_69082932_69082950_pos_329022	-0.250848
chr4_75745280_75745298_pos_359738	-0.250852
chr20_46674422_46674440_pos_293420	-0.250859
chr15_57635544_57635562_pos_170502	-0.25086
chr22_17942366_17942384_pos_304177	-0.25086
chr3_169112422_169112440_pos_343902	-0.250861
chr5_79695018_79695036_pos_387416	-0.250862
chr15_36592126_36592144_pos_165947	-0.250863
chr19_38683768_38683786_pos_238131	-0.250863
chr13_28638110_28638128_pos_136816	-0.250866
chr22_17910952_17910970_pos_304033	-0.250866
chr5_36230546_36230564_pos_380082	-0.250866
chr9_76677800_76677818_pos_497717	-0.250867
chr15_91878488_91878506_pos_181504	-0.250869
chr16_66382408_66382426_pos_192753	-0.250871
chr4_94408236_94408254_pos_362326	-0.250871
chr3_152328994_152329012_pos_342370	-0.250873
chr10_103850580_103850598_pos_76985	-0.250874
chr18_58860078_58860096_pos_229736	-0.250875
chr5_138668698_138668716_pos_396067	-0.250875
chr6_143515074_143515092_pos_435290	-0.250875
chr15_67086573_67086591_pos_174045	-0.250877
chr4_30840410_30840428_pos_355456	-0.250877
chr1_226520467_226520485_pos_46040	-0.250879
chr12_27574316_27574334_pos_116803	-0.25088
chr6_118552268_118552286_pos_430263	-0.25088
chr1_12541726_12541744_pos_4526	-0.250883
chr11_65540924_65540942_pos_96173	-0.250883
chr10_68155938_68155956_pos_65784	-0.250884
chr11_116919776_116919794_pos_104479	-0.250887
chr16_69858960_69858978_pos_193644	-0.250887
chr12_2395848_2395866_pos_111485	-0.250889
chr8_23345558_23345576_pos_471648	-0.250892
chr1_21492056_21492074_pos_6563	-0.250893
chr2_152446000_152446018_pos_268328	-0.250894
chr6_7051650_7051668_pos_410867	-0.2509
chr1_234730897_234730915_pos_49473	-0.250901
chr14_24839256_24839274_pos_149721	-0.250902
chr3_73558606_73558624_pos_331108	-0.250904
chr17_7292888_7292906_pos_201096	-0.250905
chr3_130773540_130773558_pos_339078	-0.250905
chr22_17914184_17914202_pos_304057	-0.250908
chr14_100222498_100222516_pos_162809	-0.25091
chr12_99131930_99131948_pos_127558	-0.250911
chr1_164760333_164760351_pos_31992	-0.250913
chr18_46718832_46718850_pos_227061	-0.250913
chr13_31742240_31742258_pos_137812	-0.250915
chr1_214297009_214297027_pos_43377	-0.250916
chr1_116336548_116336566_pos_27580	-0.250917
chr12_93826362_93826380_pos_126449	-0.250917
chr13_114027418_114027436_pos_148894	-0.250919
chr7_23474782_23474800_pos_446411	-0.250919
chr1_85197522_85197540_pos_21993	-0.25092
chr7_117157316_117157334_pos_460042	-0.25092
chr5_76792003_76792021_pos_386736	-0.250921
chr3_184691938_184691956_pos_347006	-0.250925
chr9_90920014_90920032_pos_499669	-0.250925
chr10_103111268_103111286_pos_76525	-0.250926
chr2_85256558_85256576_pos_259357	-0.250926
chr17_50148628_50148646_pos_210757	-0.250928
chr14_35336756_35336774_pos_151094	-0.250929
chr3_192656571_192656589_pos_349266	-0.250934
chr1_12434916_12434934_pos_4295	-0.250943
chr6_163184644_163184662_pos_439799	-0.250943
chr17_59368812_59368830_pos_212737	-0.250948
chr4_57443223_57443241_pos_358977	-0.250949
chr3_8455678_8455696_pos_314760	-0.25095
chr3_184418014_184418032_pos_346771	-0.250954
chr13_33090606_33090624_pos_138383	-0.250956
chr21_42263142_42263160_pos_302166	-0.250958
chr11_44939735_44939753_pos_92593	-0.250959
chr7_42081302_42081320_pos_450711	-0.25096
chr12_88639048_88639066_pos_124790	-0.250961
chr14_72177420_72177438_pos_157924	-0.250961
chr6_34955561_34955579_pos_418507	-0.250961
chr10_101007606_101007624_pos_75668	-0.250965
chr10_62186809_62186827_pos_65042	-0.250967
chr14_73784514_73784532_pos_158570	-0.250969
chr5_124612298_124612316_pos_392955	-0.25097
chr2_46568724_46568742_pos_253423	-0.250971
chr19_48726784_48726802_pos_240465	-0.250972
chr4_123464735_123464753_pos_365482	-0.250975
chr21_36289343_36289361_pos_300551	-0.250976
chr7_50617868_50617886_pos_452662	-0.250976
chr22_40121066_40121084_pos_311216	-0.250978
chr6_117548156_117548174_pos_429856	-0.250981
chr9_129337096_129337114_pos_509073	-0.250981
chr8_13130926_13130944_pos_468800	-0.250982
chr16_48444826_48444844_pos_189953	-0.250984
chr3_69792187_69792205_pos_329446	-0.250984
chr21_45978472_45978490_pos_303388	-0.250985
chr6_12066477_12066495_pos_412197	-0.250985
chr1_210239414_210239432_pos_42274	-0.250987
chr4_52722338_52722356_pos_357544	-0.250988
chr2_221554849_221554867_pos_280257	-0.25099
chr1_11236850_11236868_pos_3781	-0.250992
chr1_44826730_44826748_pos_13802	-0.250995
chr9_91061092_91061110_pos_499696	-0.250998
chr7_140059476_140059494_pos_464239	-0.251
chr10_30974884_30974902_pos_59864	-0.251001
chr9_8871439_8871457_pos_492104	-0.251002
chr5_39177984_39178002_pos_380689	-0.251003
chrX_107712608_107712626_pos_517337	-0.251005
chr15_64050684_64050702_pos_172720	-0.251006
chr2_206981250_206981268_pos_276930	-0.251006
chr10_104299084_104299102_pos_77177	-0.251007
chr3_4721672_4721690_pos_314384	-0.251007
chr3_4705292_4705310_pos_314372	-0.251008
chr4_142264062_142264080_pos_368145	-0.251008
chr2_120771431_120771449_pos_264751	-0.251009
chr4_128519522_128519540_pos_366511	-0.251009
chr9_68417176_68417194_pos_496078	-0.251011
chr2_8225472_8225490_pos_242368	-0.251015
chr8_141108276_141108294_pos_489807	-0.251015
chr10_44264404_44264422_pos_62244	-0.251016
chr1_219296586_219296604_pos_44472	-0.251017
chr1_10790405_10790423_pos_3574	-0.25102
chr6_36423898_36423916_pos_419259	-0.251022
chr16_75501642_75501660_pos_194992	-0.251025
chr3_27589920_27589938_pos_319190	-0.251026
chr20_53652412_53652430_pos_295526	-0.25103
chr11_14026016_14026034_pos_87991	-0.251031
chr4_119285202_119285220_pos_364859	-0.251031
chr8_100438322_100438340_pos_481913	-0.251031
chr6_163579482_163579500_pos_440301	-0.251034
chr5_143355920_143355938_pos_398655	-0.251039
chr11_83160096_83160114_pos_100062	-0.25104
chr15_83064024_83064042_pos_179105	-0.25104
chr4_76754210_76754228_pos_360312	-0.25104
chr6_136594082_136594100_pos_433146	-0.25104
chr13_29435145_29435163_pos_137161	-0.251041
chr7_92810436_92810454_pos_456420	-0.251044
chr15_64691308_64691326_pos_172897	-0.251046
chr5_95915978_95915996_pos_389443	-0.251047
chr6_13481025_13481043_pos_412973	-0.251048
chr1_84844250_84844268_pos_21901	-0.251049
chr14_22339320_22339338_pos_149163	-0.251054
chr12_30823682_30823700_pos_117140	-0.251055
chr8_58529786_58529804_pos_477686	-0.251057
chr2_228378735_228378753_pos_281275	-0.251058
chr3_152557792_152557810_pos_342501	-0.251061
chr18_35231714_35231732_pos_225670	-0.251067
chr1_94319374_94319392_pos_24171	-0.251068
chr19_5115078_5115096_pos_233431	-0.251069
chr5_102992236_102992254_pos_389962	-0.251072
chr12_109131817_109131835_pos_129773	-0.251078
chr1_24684070_24684088_pos_7723	-0.25108
chr2_187169394_187169412_pos_273670	-0.25108
chr8_48514500_48514518_pos_476637	-0.25108
chr20_52748196_52748214_pos_295319	-0.251084
chr1_10790445_10790463_pos_3575	-0.251086
chr10_128852288_128852306_pos_83019	-0.251088
chr7_18155626_18155644_pos_445425	-0.251089
chr2_160631136_160631154_pos_269897	-0.25109
chr7_95548054_95548072_pos_456757	-0.25109
chr2_112147564_112147582_pos_263998	-0.251092
chr21_39000666_39000684_pos_301381	-0.251093
chr21_16423678_16423696_pos_298130	-0.251094
chr3_126748088_126748106_pos_337401	-0.251095
chr3_186239447_186239465_pos_347445	-0.251095
chr20_50790788_50790806_pos_294959	-0.251096
chr7_36945288_36945306_pos_450027	-0.251104
chr20_38221188_38221206_pos_291776	-0.251107
chr20_56382982_56383000_pos_295863	-0.251107
chr6_26556718_26556736_pos_417240	-0.251108
chr12_2029933_2029951_pos_110993	-0.25111
chr4_159394608_159394626_pos_372065	-0.251111
chr7_25029885_25029903_pos_446679	-0.251112
chr15_86624684_86624702_pos_180301	-0.251113
chr10_30541446_30541464_pos_59643	-0.251116
chr2_96687448_96687466_pos_260531	-0.251116
chr1_1788282_1788300_pos_189	-0.251117
chr2_31266938_31266956_pos_248204	-0.251117
chr9_130215893_130215911_pos_509554	-0.251119
chr12_3256704_3256722_pos_112207	-0.25112
chr17_44785222_44785240_pos_209156	-0.251121
chr17_77616634_77616652_pos_217374	-0.251122
chr20_36856912_36856930_pos_291132	-0.251123
chr3_111960910_111960928_pos_333613	-0.251124
chr10_3400586_3400604_pos_52596	-0.251126
chrX_130683238_130683256_pos_518263	-0.251128
chr16_20916180_20916198_pos_188347	-0.25113
chr5_89935772_89935790_pos_388823	-0.25113
chr10_95494774_95494792_pos_74507	-0.251131
chr6_152099688_152099706_pos_437266	-0.251131
chr5_149380970_149380988_pos_400078	-0.251136
chr4_10175267_10175285_pos_353123	-0.251137
chr3_126849100_126849118_pos_337438	-0.251138
chr17_1268214_1268232_pos_199150	-0.25114
chr1_17605930_17605948_pos_5725	-0.251141
chr5_173231082_173231100_pos_406641	-0.251141
chr10_59336846_59336864_pos_63985	-0.251142
chr2_216665386_216665404_pos_278121	-0.251142
chr4_76810268_76810286_pos_360351	-0.251143
chr10_3240729_3240747_pos_52529	-0.251144
chrX_9570026_9570044_pos_512497	-0.251147
chr6_111576490_111576508_pos_428605	-0.251148
chr1_68385038_68385056_pos_20375	-0.25115
chr10_122475384_122475402_pos_81664	-0.251152
chr12_19800459_19800477_pos_115330	-0.251152
chr10_97609126_97609144_pos_75031	-0.251153
chr18_48328796_48328814_pos_227253	-0.251153
chr8_76677499_76677517_pos_479143	-0.251153
chr11_62688200_62688218_pos_95174	-0.251154
chr8_17851048_17851066_pos_469874	-0.251154
chr14_65073896_65073914_pos_155673	-0.251158
chr12_93885308_93885326_pos_126517	-0.251159
chr6_25447758_25447776_pos_417062	-0.251159
chr5_102778658_102778676_pos_389815	-0.251161
chr6_34363510_34363528_pos_418332	-0.251161
chr17_2084531_2084549_pos_199729	-0.251162
chr3_120599874_120599892_pos_335379	-0.251168
chr6_1873628_1873646_pos_409048	-0.251168
chr2_33479351_33479369_pos_248934	-0.25117
chr12_88960589_88960607_pos_124846	-0.251172
chr1_108816442_108816460_pos_25651	-0.251175
chr11_67389614_67389632_pos_96555	-0.251176
chr12_105445702_105445720_pos_128314	-0.251176
chr2_40510609_40510627_pos_251010	-0.251178
chr3_156384288_156384306_pos_342706	-0.251178
chr9_106478319_106478337_pos_502690	-0.251179
chr1_153507248_153507266_pos_29542	-0.251183
chr2_190654584_190654602_pos_274361	-0.251186
chr8_118098086_118098104_pos_484281	-0.251191
chr4_102632704_102632722_pos_363189	-0.251196
chr1_230831920_230831938_pos_47565	-0.251199
chr18_76349469_76349487_pos_231352	-0.2512
chr4_110612604_110612622_pos_363759	-0.251201
chr11_64430368_64430386_pos_95596	-0.251208
chr5_32507974_32507992_pos_379543	-0.251209
chr10_16664380_16664398_pos_56379	-0.251212
chr20_13625350_13625368_pos_287451	-0.251213
chr1_244919372_244919390_pos_51237	-0.251214
chr18_22164508_22164526_pos_222582	-0.251219
chr6_93132454_93132472_pos_426835	-0.25122
chr3_149567464_149567482_pos_341627	-0.251221
chr11_47057542_47057560_pos_93451	-0.251222
chr12_46557030_46557048_pos_118760	-0.251223
chr2_130824668_130824686_pos_265826	-0.251224
chr3_42751684_42751702_pos_322956	-0.251227
chr1_32502088_32502106_pos_10406	-0.251229
chr7_2796532_2796550_pos_443160	-0.251229
chr5_150603370_150603388_pos_401283	-0.25123
chr18_23227132_23227150_pos_223771	-0.251233
chr1_36326658_36326676_pos_11290	-0.251234
chr7_107254632_107254650_pos_458717	-0.251235
chr17_4721570_4721588_pos_200828	-0.251236
chr2_96528194_96528212_pos_260459	-0.251238
chr7_111138344_111138362_pos_459125	-0.251244
chr14_30389716_30389734_pos_150028	-0.251246
chr3_9066270_9066288_pos_315135	-0.251246
chr2_134362698_134362716_pos_266490	-0.251249
chr7_107465097_107465115_pos_458775	-0.251251
chr10_79432190_79432208_pos_70635	-0.251252
chr19_11139068_11139086_pos_234625	-0.251252
chr10_124641662_124641680_pos_81960	-0.251256
chr2_84925014_84925032_pos_259253	-0.251258
chr2_133232890_133232908_pos_265937	-0.251258
chr17_3511880_3511898_pos_200287	-0.251259
chr1_113684708_113684726_pos_26839	-0.251261
chr15_35706431_35706449_pos_165798	-0.251267
chr6_136181479_136181497_pos_433114	-0.251267
chr4_53905916_53905934_pos_358099	-0.251268
chr14_54762014_54762032_pos_152938	-0.251269
chr9_10251664_10251682_pos_492131	-0.251269
chr2_30704820_30704838_pos_248109	-0.251275
chr3_38473581_38473599_pos_321603	-0.251276
chr3_13081841_13081859_pos_316486	-0.251277
chr10_52653326_52653344_pos_63651	-0.251278
chr18_62610632_62610650_pos_230241	-0.251279
chr12_3117428_3117446_pos_111848	-0.251282
chr8_39940044_39940062_pos_475257	-0.251284
chr4_24318056_24318074_pos_354663	-0.251287
chr11_61449212_61449230_pos_94572	-0.251288
chr2_42975287_42975305_pos_251785	-0.251288
chr3_29926731_29926749_pos_319689	-0.251288
chr12_67463709_67463727_pos_122782	-0.251291
chr4_23932435_23932453_pos_354514	-0.251291
chr5_72110772_72110790_pos_385805	-0.251291
chr17_601122_601140_pos_198610	-0.251292
chr10_68155586_68155604_pos_65781	-0.251295
chr6_41567908_41567926_pos_420876	-0.251296
chr17_4510274_4510292_pos_200696	-0.251297
chr3_169388114_169388132_pos_344033	-0.251299
chr19_16671828_16671846_pos_236028	-0.251302
chr11_78420610_78420628_pos_99595	-0.251303
chr17_65022741_65022759_pos_214190	-0.251303
chr6_144264046_144264064_pos_435583	-0.251305
chr20_11217662_11217680_pos_287321	-0.251306
chr10_50997438_50997456_pos_63436	-0.251307
chr1_175793779_175793797_pos_34332	-0.251308
chr12_46535700_46535718_pos_118724	-0.251309
chr5_149823444_149823462_pos_400689	-0.251312
chr13_112727332_112727350_pos_148287	-0.251313
chr8_8600696_8600714_pos_466887	-0.251315
chr1_230232336_230232354_pos_47330	-0.251317
chr7_134790586_134790604_pos_462576	-0.251319
chr1_156898296_156898314_pos_30595	-0.251323
chr12_104957488_104957506_pos_128197	-0.251324
chr18_25286144_25286162_pos_224393	-0.251324
chr1_3349244_3349262_pos_863	-0.251325
chr5_126845778_126845796_pos_393810	-0.251325
chr6_17267656_17267674_pos_414760	-0.251325
chr21_26124419_26124437_pos_298477	-0.251327
chr16_73064512_73064530_pos_194423	-0.251339
chr13_99062556_99062574_pos_146159	-0.251341
chr15_63089342_63089360_pos_172412	-0.251342
chr2_65878466_65878484_pos_256804	-0.251343
chr3_66370311_66370329_pos_328578	-0.251343
chr17_68595992_68596010_pos_215151	-0.251345
chr13_80630748_80630766_pos_144903	-0.251346
chr5_123755816_123755834_pos_392585	-0.251347
chr2_102783523_102783541_pos_262428	-0.251348
chr1_208527176_208527194_pos_41968	-0.25135
chr1_116397808_116397826_pos_27583	-0.251354
chr2_68880322_68880340_pos_257425	-0.251355
chr6_42137602_42137620_pos_421167	-0.251355
chr1_185668144_185668162_pos_37135	-0.25136
chr20_10671290_10671308_pos_287146	-0.251366
chr3_197395114_197395132_pos_351050	-0.251366
chr6_128888896_128888914_pos_431728	-0.251368
chrX_65674856_65674874_pos_516073	-0.251373
chr13_20465048_20465066_pos_135183	-0.251374
chr5_123807264_123807282_pos_392595	-0.251377
chr15_70328354_70328372_pos_175474	-0.251379
chr6_137703020_137703038_pos_433452	-0.251381
chr10_67077026_67077044_pos_65628	-0.251389
chr10_74586348_74586366_pos_68170	-0.251389
chr10_102710324_102710342_pos_76301	-0.251389
chr12_69658036_69658054_pos_123364	-0.251391
chr11_44140090_44140108_pos_92151	-0.251393
chr2_224983330_224983348_pos_280788	-0.251393
chr6_167778040_167778058_pos_441287	-0.251394
chr1_164723450_164723468_pos_31946	-0.251395
chr1_201311010_201311028_pos_38084	-0.251395
chr2_43376078_43376096_pos_252311	-0.251395
chr10_114633541_114633559_pos_79851	-0.251396
chr4_139770758_139770776_pos_367284	-0.251396
chr5_179755382_179755400_pos_408428	-0.251399
chr13_110134889_110134907_pos_147243	-0.2514
chr6_16803828_16803846_pos_414582	-0.251401
chr5_172504952_172504970_pos_405869	-0.251407
chr22_36367328_36367346_pos_309760	-0.251412
chr8_98365028_98365046_pos_481694	-0.251417
chr21_34216328_34216346_pos_300092	-0.25142
chr6_133502694_133502712_pos_432382	-0.251421
chr18_28041020_28041038_pos_224760	-0.251423
chr15_66369922_66369940_pos_173424	-0.251424
chr11_43737316_43737334_pos_91985	-0.251425
chr16_56692042_56692060_pos_191439	-0.251426
chr9_81902398_81902416_pos_498155	-0.251428
chr15_67081061_67081079_pos_174028	-0.251429
chr13_39395408_39395426_pos_139373	-0.251433
chr17_2189562_2189580_pos_199960	-0.251433
chr2_150472872_150472890_pos_268010	-0.251435
chr7_130279114_130279132_pos_461156	-0.251435
chr1_28456236_28456254_pos_9597	-0.251442
chr1_54973380_54973398_pos_15727	-0.251442
chr4_143288298_143288316_pos_368374	-0.251442
chr15_66835092_66835110_pos_173769	-0.251443
chr9_135993102_135993120_pos_511782	-0.251445
chr5_173396569_173396587_pos_406990	-0.251446
chr3_5026965_5026983_pos_314624	-0.251451
chr5_95858686_95858704_pos_389416	-0.251452
chr1_221240902_221240920_pos_44945	-0.251453
chr6_118550102_118550120_pos_430245	-0.251454
chr14_59428218_59428236_pos_154213	-0.251456
chr13_42707730_42707748_pos_140416	-0.251457
chr11_63764042_63764060_pos_95282	-0.251461
chr4_155509827_155509845_pos_371052	-0.251461
chr10_110651836_110651854_pos_78250	-0.251463
chr13_99228950_99228968_pos_146186	-0.251463
chr3_192637342_192637360_pos_349220	-0.251463
chr1_56069169_56069187_pos_16068	-0.251465
chr3_4741741_4741759_pos_314412	-0.251465
chr19_16329172_16329190_pos_235817	-0.251466
chr6_90185261_90185279_pos_426451	-0.251467
chr17_29205370_29205388_pos_205393	-0.251468
chr12_123077536_123077554_pos_133571	-0.251469
chr11_34302504_34302522_pos_91257	-0.251472
chr12_123101706_123101724_pos_133629	-0.251472
chr2_156335115_156335133_pos_268448	-0.251472
chr14_72791458_72791476_pos_158163	-0.251473
chr20_568268_568286_pos_285180	-0.251475
chr16_48947998_48948016_pos_190073	-0.251476
chr4_147489882_147489900_pos_369156	-0.251478
chr6_160391526_160391544_pos_439388	-0.251479
chr16_85588268_85588286_pos_197016	-0.251481
chr10_32139512_32139530_pos_60341	-0.251482
chr16_78117730_78117748_pos_195168	-0.251485
chr20_52493220_52493238_pos_295305	-0.251485
chr1_170693446_170693464_pos_33437	-0.251487
chr19_11695082_11695100_pos_234824	-0.251487
chr6_22149966_22149984_pos_416472	-0.251489
chr4_99405564_99405582_pos_362839	-0.251491
chr5_74117158_74117176_pos_386326	-0.251492
chr8_105321822_105321840_pos_483029	-0.251493
chr2_25303856_25303874_pos_246270	-0.251495
chr3_11466104_11466122_pos_315572	-0.251497
chr12_121996494_121996512_pos_133188	-0.251498
chr2_102122253_102122271_pos_262367	-0.251498
chr13_44388856_44388874_pos_141145	-0.251505
chr1_193588508_193588526_pos_37472	-0.251507
chr4_140925177_140925195_pos_367811	-0.251507
chr17_61279482_61279500_pos_213366	-0.251511
chr11_107015784_107015802_pos_102440	-0.251512
chr9_134644970_134644988_pos_511575	-0.251514
chrX_154047170_154047188_pos_519292	-0.251514
chr6_71469238_71469256_pos_424417	-0.251515
chr8_106080178_106080196_pos_483335	-0.251517
chr6_16733302_16733320_pos_414484	-0.25152
chr15_39498747_39498765_pos_167028	-0.251521
chr9_109254182_109254200_pos_503431	-0.251521
chr18_22186298_22186316_pos_222713	-0.251522
chr13_28964980_28964998_pos_136921	-0.251524
chr11_11983212_11983230_pos_86617	-0.251525
chr9_98205806_98205824_pos_501893	-0.251526
chr13_38872879_38872897_pos_139215	-0.251527
chr5_115686564_115686582_pos_391752	-0.251527
chr22_33355106_33355124_pos_308552	-0.251528
chr3_37444857_37444875_pos_320923	-0.251528
chr1_9164024_9164042_pos_2609	-0.251529
chr1_234711232_234711250_pos_49385	-0.25153
chr20_48952716_48952734_pos_294147	-0.251534
chr2_38620564_38620582_pos_250182	-0.251535
chr2_111618261_111618279_pos_263908	-0.251536
chr4_108830852_108830870_pos_363630	-0.251538
chr21_44881090_44881108_pos_302730	-0.251539
chr6_39938995_39939013_pos_420509	-0.251545
chr1_206726392_206726410_pos_41327	-0.251549
chr11_114220335_114220353_pos_103922	-0.251549
chr15_99273194_99273212_pos_183676	-0.251549
chr3_37256710_37256728_pos_320914	-0.251549
chr5_56637446_56637464_pos_382833	-0.251549
chr1_101183412_101183430_pos_25340	-0.251553
chr16_89330788_89330806_pos_198291	-0.251554
chr10_90289000_90289018_pos_72636	-0.251555
chr19_46932243_46932261_pos_239971	-0.251556
chr22_17976182_17976200_pos_304277	-0.251564
chr17_10754998_10755016_pos_202129	-0.251565
chr6_22142792_22142810_pos_416453	-0.251565
chr2_191321874_191321892_pos_274638	-0.251567
chr12_89355282_89355300_pos_124990	-0.25157
chr7_44678354_44678372_pos_451342	-0.25157
chr3_149225278_149225296_pos_341417	-0.251574
chr2_181743454_181743472_pos_273246	-0.251575
chr1_181078140_181078158_pos_35379	-0.251577
chr15_59594731_59594749_pos_171067	-0.251577
chr19_45509520_45509538_pos_239492	-0.251577
chr3_69791356_69791374_pos_329436	-0.251577
chr19_3388478_3388496_pos_232907	-0.251581
chr5_172110649_172110667_pos_405664	-0.251582
chr8_94749714_94749732_pos_480802	-0.251583
chr12_119091164_119091182_pos_132359	-0.251585
chr18_59470618_59470636_pos_229941	-0.251585
chr7_33043691_33043709_pos_448809	-0.251587
chr6_5624081_5624099_pos_410329	-0.251588
chr10_103835148_103835166_pos_76935	-0.251589
chr8_74630734_74630752_pos_479089	-0.25159
chr10_31584339_31584357_pos_60121	-0.251592
chr12_27554358_27554376_pos_116776	-0.251592
chr2_39541070_39541088_pos_250413	-0.251594
chr2_119586295_119586313_pos_264473	-0.251596
chr13_79811212_79811230_pos_144574	-0.251597
chr10_110858310_110858328_pos_78607	-0.251599
chr16_81612647_81612665_pos_195691	-0.2516
chr6_159935800_159935818_pos_439204	-0.2516
chr14_34710046_34710064_pos_151038	-0.251601
chr6_119494648_119494666_pos_430554	-0.251603
chr15_75891696_75891714_pos_177560	-0.251605
chr6_166713206_166713224_pos_441129	-0.251606
chr8_144338630_144338648_pos_490472	-0.251607
chr11_78257241_78257259_pos_99500	-0.251613
chr11_96212769_96212787_pos_101587	-0.251614
chr7_121017380_121017398_pos_460145	-0.251616
chr2_105618181_105618199_pos_262816	-0.25162
chr2_27243701_27243719_pos_246660	-0.251623
chr1_180539268_180539286_pos_35205	-0.251624
chr13_29438330_29438348_pos_137185	-0.251624
chr8_51651882_51651900_pos_476916	-0.251624
chr17_68851164_68851182_pos_215236	-0.251625
chr1_211939092_211939110_pos_42618	-0.251626
chr14_91324412_91324430_pos_161382	-0.251627
chr11_28566140_28566158_pos_90368	-0.251629
chr5_66367592_66367610_pos_384492	-0.25163
chr5_127893018_127893036_pos_394128	-0.25163
chr8_17610490_17610508_pos_469598	-0.251633
chr13_110286498_110286516_pos_147473	-0.251636
chr18_77107920_77107938_pos_231625	-0.251637
chr6_19719814_19719832_pos_415557	-0.251638
chr4_128574022_128574040_pos_366574	-0.25164
chr5_115461098_115461116_pos_391677	-0.25164
chr2_85912337_85912355_pos_259728	-0.251641
chr14_59349524_59349542_pos_154046	-0.251642
chr19_35644955_35644973_pos_237690	-0.251642
chr10_61642958_61642976_pos_64566	-0.251645
chr13_33307978_33307996_pos_138631	-0.251646
chr2_25215694_25215712_pos_246178	-0.251646
chr21_38492772_38492790_pos_301091	-0.251646
chr7_22174430_22174448_pos_445943	-0.251646
chr5_79378928_79378946_pos_387310	-0.251647
chr6_108558156_108558174_pos_427751	-0.251651
chr15_58332360_58332378_pos_170740	-0.251653
chr18_36483385_36483403_pos_226152	-0.251653
chr19_38665095_38665113_pos_238054	-0.251653
chr18_32425064_32425082_pos_225276	-0.251654
chr3_127699568_127699586_pos_337723	-0.251654
chr12_105983858_105983876_pos_128651	-0.251656
chr5_157506364_157506382_pos_403019	-0.251657
chr6_34297329_34297347_pos_418250	-0.251657
chr14_74257708_74257726_pos_158619	-0.251658
chr1_61357204_61357222_pos_17956	-0.251661
chr20_9280565_9280583_pos_286841	-0.251661
chr22_28142866_28142884_pos_306960	-0.251665
chr17_18994137_18994155_pos_204283	-0.251667
chr4_16866118_16866136_pos_353987	-0.25167
chr10_31262778_31262796_pos_60058	-0.251672
chr1_63913636_63913654_pos_18666	-0.251673
chr9_133707180_133707198_pos_511120	-0.251673
chr3_125356734_125356752_pos_337154	-0.251674
chr2_113818488_113818506_pos_264182	-0.251676
chr7_100444896_100444914_pos_457213	-0.251677
chr2_109177246_109177264_pos_263339	-0.251678
chr4_123554354_123554372_pos_365499	-0.251678
chr2_66509595_66509613_pos_257041	-0.251679
chr12_88946686_88946704_pos_124832	-0.25168
chr2_235627828_235627846_pos_282560	-0.25168
chr7_2052265_2052283_pos_442712	-0.251682
chr3_187287976_187287994_pos_347949	-0.251686
chr11_131944642_131944660_pos_109575	-0.251694
chr9_18970457_18970475_pos_493967	-0.251697
chr13_51729995_51730013_pos_142796	-0.251698
chr13_44714246_44714264_pos_141194	-0.2517
chr3_188214618_188214636_pos_348300	-0.251704
chr8_37821706_37821724_pos_474529	-0.251707
chr2_66491174_66491192_pos_257000	-0.25171
chr11_12155002_12155020_pos_86934	-0.251711
chr7_675232_675250_pos_442222	-0.251711
chr22_28028004_28028022_pos_306841	-0.251716
chr6_152382315_152382333_pos_437421	-0.251716
chr1_8314412_8314430_pos_2043	-0.251719
chr20_58907728_58907746_pos_296748	-0.251724
chr12_119190517_119190535_pos_132395	-0.251727
chr2_168544972_168544990_pos_271002	-0.251727
chr13_49617768_49617786_pos_142049	-0.251729
chr15_92017954_92017972_pos_181761	-0.251731
chr9_113523572_113523590_pos_504870	-0.251732
chr10_70941268_70941286_pos_66622	-0.251733
chr12_105922932_105922950_pos_128569	-0.251734
chr7_140541699_140541717_pos_464358	-0.251737
chr2_40199802_40199820_pos_250644	-0.251738
chr20_6051820_6051838_pos_286340	-0.251739
chr17_15457436_15457454_pos_202923	-0.251742
chr13_106485202_106485220_pos_146583	-0.251743
chr10_95574212_95574230_pos_74621	-0.251746
chr18_76565435_76565453_pos_231465	-0.251746
chr9_4604754_4604772_pos_491596	-0.251746
chr16_53913239_53913257_pos_190732	-0.251749
chr5_137187275_137187293_pos_395510	-0.251749
chr5_147466774_147466792_pos_399227	-0.251752
chr5_36653400_36653418_pos_380187	-0.251754
chr1_6922986_6923004_pos_1346	-0.251758
chr1_202049200_202049218_pos_38840	-0.251767
chr2_33131964_33131982_pos_248689	-0.251767
chr20_57410062_57410080_pos_296179	-0.251767
chr1_198220565_198220583_pos_37715	-0.25177
chr10_866762_866780_pos_52242	-0.25177
chr4_22501091_22501109_pos_354202	-0.25177
chr3_136071284_136071302_pos_339922	-0.251771
chr4_122798365_122798383_pos_365317	-0.251773
chr9_110090968_110090986_pos_504086	-0.251774
chr11_69494937_69494955_pos_97292	-0.251775
chr18_51448268_51448286_pos_228350	-0.251775
chr5_66307765_66307783_pos_384429	-0.251775
chr9_133956556_133956574_pos_511205	-0.251775
chr14_102524688_102524706_pos_163377	-0.251777
chr2_182916092_182916110_pos_273477	-0.251778
chr2_230738701_230738719_pos_281506	-0.251779
chr5_124906592_124906610_pos_393305	-0.251779
chr6_44221604_44221622_pos_422052	-0.25178
chr9_106892106_106892124_pos_502844	-0.25178
chr13_44432798_44432816_pos_141173	-0.251784
chr13_39815529_39815547_pos_139632	-0.251786
chr6_30778154_30778172_pos_417689	-0.251788
chr3_172138115_172138133_pos_345132	-0.251789
chr17_47721282_47721300_pos_209987	-0.25179
chr20_24465308_24465326_pos_288972	-0.251792
chr11_128480258_128480276_pos_108147	-0.251793
chr20_19807284_19807302_pos_288226	-0.251796
chr1_81478442_81478460_pos_21336	-0.251798
chr2_43344712_43344730_pos_252238	-0.251798
chr20_31496859_31496877_pos_289374	-0.251798
chr2_222797480_222797498_pos_280448	-0.251802
chr8_93121478_93121496_pos_480398	-0.251802
chr17_70171960_70171978_pos_215425	-0.251809
chr8_94242314_94242332_pos_480718	-0.25181
chr1_65174084_65174102_pos_19145	-0.251815
chr5_57857468_57857486_pos_383263	-0.251817
chr17_49470323_49470341_pos_210348	-0.251818
chr8_26265490_26265508_pos_472280	-0.25182
chr3_158560992_158561010_pos_343186	-0.251825
chr5_32713482_32713500_pos_379607	-0.251827
chr14_68637516_68637534_pos_156657	-0.251835
chr2_27243524_27243542_pos_246656	-0.251835
chr1_100721880_100721898_pos_25178	-0.251836
chr10_101858080_101858098_pos_75842	-0.251836
chr10_114629564_114629582_pos_79809	-0.251837
chr17_39014642_39014660_pos_206986	-0.251837
chr10_102597906_102597924_pos_76092	-0.251838
chr1_156464124_156464142_pos_30354	-0.251839
chr1_213399796_213399814_pos_43029	-0.251839
chr5_132008084_132008102_pos_394532	-0.251839
chr8_30328942_30328960_pos_473689	-0.251839
chr3_111797380_111797398_pos_333441	-0.251847
chr2_72145453_72145471_pos_258532	-0.251848
chr1_182200546_182200564_pos_35541	-0.25185
chr12_21832282_21832300_pos_115836	-0.251852
chr17_39653981_39653999_pos_207095	-0.251859
chr3_178507806_178507824_pos_346235	-0.251859
chr18_55779272_55779290_pos_228654	-0.25186
chr20_40295018_40295036_pos_292094	-0.25186
chr17_12681242_12681260_pos_202455	-0.251862
chr1_8563732_8563750_pos_2296	-0.251864
chr3_188888652_188888670_pos_348793	-0.251864
chr2_163454112_163454130_pos_270201	-0.251867
chr19_12766340_12766358_pos_234859	-0.251871
chr5_90227866_90227884_pos_388913	-0.251873
chr1_88985082_88985100_pos_22831	-0.251874
chr18_28152610_28152628_pos_224918	-0.251878
chr10_49242350_49242368_pos_63031	-0.251884
chr8_96196219_96196237_pos_481066	-0.251885
chr12_122080589_122080607_pos_133257	-0.251886
chr15_81909538_81909556_pos_178975	-0.251886
chr2_181989558_181989576_pos_273372	-0.251886
chr6_161227616_161227634_pos_439531	-0.251887
chr3_128549306_128549324_pos_338241	-0.251895
chr17_3641880_3641898_pos_200344	-0.251897
chr4_41143948_41143966_pos_356421	-0.251901
chr5_124748248_124748266_pos_393218	-0.251901
chr3_4741110_4741128_pos_314406	-0.251903
chr3_112635731_112635749_pos_333833	-0.251903
chr1_3348734_3348752_pos_858	-0.251909
chr11_122307820_122307838_pos_106446	-0.25191
chr1_78104040_78104058_pos_21070	-0.251913
chr2_173028640_173028658_pos_271728	-0.251913
chr1_79040856_79040874_pos_21103	-0.251915
chr16_85382295_85382313_pos_196798	-0.251919
chr18_49723937_49723955_pos_228120	-0.25192
chr10_74292232_74292250_pos_68090	-0.251927
chr1_170563036_170563054_pos_33410	-0.251929
chr7_45564310_45564328_pos_451458	-0.251929
chr4_138865062_138865080_pos_366967	-0.25193
chr12_106113211_106113229_pos_128795	-0.251931
chr1_59394738_59394756_pos_17055	-0.251933
chr15_89002246_89002264_pos_180624	-0.251934
chr2_221423340_221423358_pos_280197	-0.251936
chr19_1152321_1152339_pos_232126	-0.251937
chr7_74000211_74000229_pos_454415	-0.251938
chr17_83098664_83098682_pos_219474	-0.251939
chr2_11710545_11710563_pos_243689	-0.25194
chr22_24566588_24566606_pos_305762	-0.251945
chr8_91956258_91956276_pos_480174	-0.251945
chr12_6548266_6548284_pos_113311	-0.251946
chr10_22648020_22648038_pos_57882	-0.251952
chr13_51761913_51761931_pos_142813	-0.251953
chr11_128390286_128390304_pos_107996	-0.251956
chr18_25876115_25876133_pos_224530	-0.251957
chrX_8050108_8050126_pos_512441	-0.251959
chr10_11024714_11024732_pos_54718	-0.25196
chr6_6927574_6927592_pos_410816	-0.25196
chr1_3188098_3188116_pos_714	-0.251961
chr2_55224716_55224734_pos_255089	-0.251962
chr6_134238306_134238324_pos_432591	-0.251964
chr10_3772684_3772702_pos_52866	-0.251965
chr18_57677222_57677240_pos_228995	-0.251966
chr3_66115918_66115936_pos_328481	-0.251968
chr19_52192261_52192279_pos_241145	-0.251969
chr10_31648478_31648496_pos_60159	-0.251973
chr5_124628864_124628882_pos_392960	-0.251974
chr20_25000448_25000466_pos_289058	-0.251978
chr5_177475359_177475377_pos_408006	-0.251978
chr8_58102202_58102220_pos_477612	-0.25198
chr5_57414753_57414771_pos_382991	-0.251981
chr15_51189956_51189974_pos_169407	-0.251982
chr14_68687900_68687918_pos_156794	-0.251983
chr5_150659018_150659036_pos_401479	-0.251983
chr10_112784261_112784279_pos_78799	-0.251987
chr12_70645899_70645917_pos_123506	-0.251987
chr17_27574388_27574406_pos_205069	-0.251991
chr14_89616819_89616837_pos_160785	-0.251992
chr2_40549228_40549246_pos_251055	-0.251995
chr10_27702171_27702189_pos_58533	-0.251997
chr12_8906774_8906792_pos_113584	-0.251997
chr9_19224076_19224094_pos_494053	-0.252
chr2_28692194_28692212_pos_247269	-0.252005
chr8_92619914_92619932_pos_480329	-0.252005
chr15_92908324_92908342_pos_182127	-0.252006
chr19_13833556_13833574_pos_235174	-0.252006
chr21_45350052_45350070_pos_303056	-0.252006
chr5_124289090_124289108_pos_392805	-0.252006
chr4_87078207_87078225_pos_361695	-0.252007
chr1_168243968_168243986_pos_32809	-0.252009
chr11_79199214_79199232_pos_99855	-0.252011
chr9_97564654_97564672_pos_501773	-0.252011
chr18_28088760_28088778_pos_224820	-0.252012
chr7_83936316_83936334_pos_455681	-0.252012
chr20_63455299_63455317_pos_297571	-0.252014
chr1_231545472_231545490_pos_47830	-0.252016
chr1_246579980_246579998_pos_51865	-0.252016
chr11_62445513_62445531_pos_95026	-0.252016
chr9_37324642_37324660_pos_495518	-0.252017
chr4_142265384_142265402_pos_368161	-0.252019
chr5_159022196_159022214_pos_403618	-0.252024
chr15_83904380_83904398_pos_179261	-0.252026
chr6_136146317_136146335_pos_433068	-0.252027
chr9_134473962_134473980_pos_511480	-0.252027
chr10_97685522_97685540_pos_75071	-0.25203
chrX_17415570_17415588_pos_513345	-0.25203
chr18_23228187_23228205_pos_223782	-0.252031
chr8_133092424_133092442_pos_488368	-0.252032
chr3_143980072_143980090_pos_341049	-0.252036
chr17_44107794_44107812_pos_208829	-0.252037
chr6_155755652_155755670_pos_437947	-0.252037
chr1_160374782_160374800_pos_30992	-0.252039
chr1_101251116_101251134_pos_25409	-0.25204
chr15_57597145_57597163_pos_170451	-0.252044
chr13_35471520_35471538_pos_138872	-0.252048
chr17_12742316_12742334_pos_202562	-0.252051
chr12_106299558_106299576_pos_128967	-0.252052
chr15_40366886_40366904_pos_167413	-0.252054
chr2_158970356_158970374_pos_268897	-0.252054
chr13_113817180_113817198_pos_148783	-0.252055
chr8_130142349_130142367_pos_487695	-0.252055
chr15_67025886_67025904_pos_173936	-0.252056
chr10_125066904_125066922_pos_82434	-0.252061
chr17_39750366_39750384_pos_207200	-0.252064
chr21_32569957_32569975_pos_299670	-0.252066
chr22_39221154_39221172_pos_310942	-0.252066
chr8_30501884_30501902_pos_473886	-0.252066
chr3_71137276_71137294_pos_329947	-0.252069
chr11_455498_455516_pos_83958	-0.25207
chr16_54289491_54289509_pos_190927	-0.25207
chr1_78047900_78047918_pos_20998	-0.252072
chr6_16399452_16399470_pos_414157	-0.252074
chr6_140050324_140050342_pos_434574	-0.252079
chr1_200352400_200352418_pos_37989	-0.252084
chr13_44369258_44369276_pos_141098	-0.252084
chr2_239224242_239224260_pos_284289	-0.252088
chr12_5243172_5243190_pos_112861	-0.252091
chr3_171374482_171374500_pos_344640	-0.252091
chr4_147828588_147828606_pos_369394	-0.252092
chr15_53833198_53833216_pos_169738	-0.252095
chr2_30620384_30620402_pos_248029	-0.252095
chr19_13208322_13208340_pos_235134	-0.252097
chr3_110413858_110413876_pos_333313	-0.252099
chr2_143473510_143473528_pos_267014	-0.2521
chr1_201456994_201457012_pos_38298	-0.252101
chr12_124698502_124698520_pos_134486	-0.252102
chr1_22510012_22510030_pos_7009	-0.252103
chr5_150647880_150647898_pos_401412	-0.252104
chr5_175713172_175713190_pos_407784	-0.252105
chr2_207143630_207143648_pos_277026	-0.252107
chr5_78638444_78638462_pos_387104	-0.252107
chr19_49862670_49862688_pos_240841	-0.252108
chr7_34036068_34036086_pos_448989	-0.25211
chr7_80950786_80950804_pos_455577	-0.25211
chr11_75280320_75280338_pos_98480	-0.252111
chr8_4510478_4510496_pos_466567	-0.252114
chr11_89467688_89467706_pos_100794	-0.252116
chr8_9136468_9136486_pos_467243	-0.252116
chr12_65569048_65569066_pos_122516	-0.252118
chr3_72227608_72227626_pos_330499	-0.252119
chr20_19977186_19977204_pos_288415	-0.252123
chr9_33947100_33947118_pos_494817	-0.252123
chr5_123594002_123594020_pos_392537	-0.252124
chr7_5685392_5685410_pos_443966	-0.252127
chr11_66126912_66126930_pos_96363	-0.252128
chr14_58533822_58533840_pos_153555	-0.252132
chr10_103713076_103713094_pos_76737	-0.252134
chr11_120349485_120349503_pos_105850	-0.252134
chr12_18754100_18754118_pos_114991	-0.252138
chr5_100900520_100900538_pos_389726	-0.252139
chr1_110006060_110006078_pos_26070	-0.25214
chr13_109685442_109685460_pos_147058	-0.25214
chr7_66100136_66100154_pos_453573	-0.25214
chr1_203182822_203182840_pos_39430	-0.252145
chr17_16286622_16286640_pos_203056	-0.252146
chr5_60634158_60634176_pos_383926	-0.252147
chr20_38152732_38152750_pos_291665	-0.252151
chr9_115651702_115651720_pos_505515	-0.252152
chr4_78486334_78486352_pos_360668	-0.252153
chr7_2833624_2833642_pos_443254	-0.252155
chr14_81211364_81211382_pos_160119	-0.252158
chr6_158034300_158034318_pos_438680	-0.252161
chr4_125387932_125387950_pos_366166	-0.252163
chr6_162388078_162388096_pos_439649	-0.252163
chr10_110456266_110456284_pos_77987	-0.252165
chr19_3104290_3104308_pos_232797	-0.252165
chr2_36486198_36486216_pos_249294	-0.252167
chr8_11694508_11694526_pos_468162	-0.252168
chr8_30542612_30542630_pos_473928	-0.252169
chr7_102025155_102025173_pos_457727	-0.252171
chr2_226478020_226478038_pos_280857	-0.252174
chr1_223707610_223707628_pos_45335	-0.252178
chr7_22174790_22174808_pos_445945	-0.252178
chr8_15525178_15525196_pos_469396	-0.252179
chr2_21452766_21452784_pos_245747	-0.252181
chr9_34441184_34441202_pos_494961	-0.252181
chr18_79465850_79465868_pos_231754	-0.252182
chr6_82115670_82115688_pos_425431	-0.252182
chr2_12816653_12816671_pos_244090	-0.252184
chr1_25702468_25702486_pos_8159	-0.252186
chr1_112144742_112144760_pos_26505	-0.252186
chr20_53142410_53142428_pos_295407	-0.252191
chr12_125093166_125093184_pos_134654	-0.252192
chr5_62277064_62277082_pos_384086	-0.252192
chr9_130290814_130290832_pos_509585	-0.252197
chr6_17279835_17279853_pos_414823	-0.252198
chr20_19275630_19275648_pos_288077	-0.252199
chr9_38381118_38381136_pos_495961	-0.252199
chr1_230828140_230828158_pos_47561	-0.2522
chr5_16456352_16456370_pos_378762	-0.2522
chr15_80489126_80489144_pos_178562	-0.252203
chr9_94950814_94950832_pos_501011	-0.252203
chr13_112721954_112721972_pos_148263	-0.252204
chr15_70857850_70857868_pos_175680	-0.252205
chr17_82670158_82670176_pos_219338	-0.252208
chr3_72721582_72721600_pos_330718	-0.252212
chr2_47034808_47034826_pos_253763	-0.252213
chr12_108709534_108709552_pos_129476	-0.252214
chr3_156644124_156644142_pos_342821	-0.252215
chr5_34610218_34610236_pos_379955	-0.252216
chr1_12495792_12495810_pos_4462	-0.252218
chr9_69307045_69307063_pos_496758	-0.252221
chr10_77418427_77418445_pos_69065	-0.252223
chr22_44975794_44975812_pos_312813	-0.252223
chr18_57784016_57784034_pos_229072	-0.252225
chr2_18552198_18552216_pos_245003	-0.252228
chr4_147103486_147103504_pos_368985	-0.252231
chr11_116367204_116367222_pos_104345	-0.252236
chr2_55111986_55112004_pos_254990	-0.252238
chr3_129699410_129699428_pos_338949	-0.252242
chr7_55065922_55065940_pos_453219	-0.252242
chr2_157786178_157786196_pos_268598	-0.252247
chr20_1912168_1912186_pos_285434	-0.252248
chr12_27277807_27277825_pos_116657	-0.252249
chr6_163944312_163944330_pos_440535	-0.252255
chr6_4586118_4586136_pos_410080	-0.252261
chr1_64733746_64733764_pos_18993	-0.252266
chr6_40996889_40996907_pos_420580	-0.252266
chr6_139979706_139979724_pos_434507	-0.252266
chr3_188097892_188097910_pos_348173	-0.252267
chr1_25695353_25695371_pos_8118	-0.252269
chr18_55415116_55415134_pos_228593	-0.252269
chrX_127030078_127030096_pos_518041	-0.252278
chr16_73053833_73053851_pos_194373	-0.252279
chr5_172765424_172765442_pos_406167	-0.252282
chr1_12572714_12572732_pos_4559	-0.252283
chr7_30908562_30908580_pos_448412	-0.252289
chr6_83378561_83378579_pos_425579	-0.25229
chr18_44918206_44918224_pos_226615	-0.252292
chr10_104331346_104331364_pos_77263	-0.252297
chr5_142493094_142493112_pos_397760	-0.252297
chr3_45676250_45676268_pos_323757	-0.252299
chr17_3986778_3986796_pos_200513	-0.2523
chr7_47322820_47322838_pos_451864	-0.252301
chr9_70615202_70615220_pos_497173	-0.252301
chr2_100905563_100905581_pos_261552	-0.252304
chr22_38924600_38924618_pos_310852	-0.252305
chr8_29474231_29474249_pos_473344	-0.252305
chr4_140309438_140309456_pos_367674	-0.252306
chr2_12538822_12538840_pos_243931	-0.252307
chr12_101936070_101936088_pos_127696	-0.252308
chr15_68479468_68479486_pos_174640	-0.252309
chr7_25854338_25854356_pos_446989	-0.252311
chr5_52694708_52694726_pos_381547	-0.252315
chr17_73591677_73591695_pos_215924	-0.252319
chr10_95413676_95413694_pos_74275	-0.25232
chr11_86047341_86047359_pos_100203	-0.252322
chr7_96388785_96388803_pos_456874	-0.252322
chr1_77685038_77685056_pos_20869	-0.252323
chr6_21668764_21668782_pos_416161	-0.252323
chr3_63146222_63146240_pos_327451	-0.252324
chr6_7292992_7293010_pos_411149	-0.252327
chr7_98132058_98132076_pos_456917	-0.252328
chr1_237125280_237125298_pos_50647	-0.252329
chr10_86666120_86666138_pos_71438	-0.252329
chr1_208081492_208081510_pos_41615	-0.252331
chr9_133782258_133782276_pos_511146	-0.252332
chr3_30539976_30539994_pos_319891	-0.252336
chr11_19267708_19267726_pos_89256	-0.252337
chr5_140182804_140182822_pos_396913	-0.252337
chr1_27447438_27447456_pos_8986	-0.25234
chr6_154767212_154767230_pos_437723	-0.25234
chr11_132127110_132127128_pos_109662	-0.252346
chr6_158850427_158850445_pos_438995	-0.252346
chr9_68859588_68859606_pos_496374	-0.252349
chr19_49570220_49570238_pos_240749	-0.25235
chr9_123376020_123376038_pos_507079	-0.25235
chr9_107782846_107782864_pos_503168	-0.252351
chr1_21924923_21924941_pos_6829	-0.252352
chr9_121363112_121363130_pos_506261	-0.252352
chr11_2315193_2315211_pos_84381	-0.252353
chr2_215465585_215465603_pos_277781	-0.252355
chr19_15248272_15248290_pos_235491	-0.252356
chr14_58978686_58978704_pos_153725	-0.252361
chr5_158701703_158701721_pos_403450	-0.252361
chr10_104320361_104320379_pos_77236	-0.252363
chr15_36888813_36888831_pos_166186	-0.252363
chr17_57861554_57861572_pos_212408	-0.25237
chr3_37763020_37763038_pos_321240	-0.252371
chr8_33558495_33558513_pos_474163	-0.252374
chr1_218766078_218766096_pos_44395	-0.252379
chr20_44642764_44642782_pos_292987	-0.25238
chr4_113664016_113664034_pos_364362	-0.252382
chr14_54773186_54773204_pos_152984	-0.252383
chr20_44637866_44637884_pos_292982	-0.252389
chr6_118553720_118553738_pos_430278	-0.252389
chr7_132319000_132319018_pos_461902	-0.252393
chr3_18234498_18234516_pos_318028	-0.252394
chr6_44977000_44977018_pos_422166	-0.252394
chr2_217075328_217075346_pos_278466	-0.252395
chr4_10173717_10173735_pos_353107	-0.252397
chr7_36863074_36863092_pos_450012	-0.252398
chr3_187983790_187983808_pos_348126	-0.252399
chr19_14560444_14560462_pos_235435	-0.2524
chr5_103095028_103095046_pos_389975	-0.252401
chr5_151239558_151239576_pos_401751	-0.252401
chr14_52054562_52054580_pos_152170	-0.252407
chr6_107493640_107493658_pos_427510	-0.252407
chr16_58306438_58306456_pos_192109	-0.252408
chr6_83252870_83252888_pos_425531	-0.252408
chr11_61854016_61854034_pos_94790	-0.25241
chr3_130661114_130661132_pos_339040	-0.25241
chr4_26048589_26048607_pos_355011	-0.25241
chr6_125311322_125311340_pos_431188	-0.25241
chr12_2396704_2396722_pos_111495	-0.252412
chr3_126938306_126938324_pos_337527	-0.252412
chr8_30803002_30803020_pos_474045	-0.252418
chr20_47338458_47338476_pos_293586	-0.25242
chr19_11532230_11532248_pos_234801	-0.252421
chr14_85576348_85576366_pos_160405	-0.252425
chr6_151070741_151070759_pos_437123	-0.252425
chr8_33353258_33353276_pos_474127	-0.252426
chr11_65102470_65102488_pos_95776	-0.252429
chr17_10086167_10086185_pos_202025	-0.252433
chr1_237258832_237258850_pos_50787	-0.252434
chr2_96205469_96205487_pos_260354	-0.252434
chr10_49323458_49323476_pos_63123	-0.252441
chr11_65574428_65574446_pos_96202	-0.252441
chr6_11227390_11227408_pos_411826	-0.252441
chr1_50978740_50978758_pos_14678	-0.252442
chr1_231414728_231414746_pos_47768	-0.252448
chr6_53771418_53771436_pos_423394	-0.252448
chr5_140549488_140549506_pos_397162	-0.25245
chr12_108665852_108665870_pos_129397	-0.252451
chr4_76806507_76806525_pos_360347	-0.252451
chr14_78259898_78259916_pos_160083	-0.252455
chr11_57289648_57289666_pos_94111	-0.252457
chr3_150235848_150235866_pos_341906	-0.252459
chr1_156465915_156465933_pos_30359	-0.252461
chr11_64688694_64688712_pos_95627	-0.252463
chr4_53011562_53011580_pos_357801	-0.252465
chr7_139681157_139681175_pos_464068	-0.252468
chr6_44076680_44076698_pos_421945	-0.252469
chr2_222714790_222714808_pos_280376	-0.252471
chr5_72160474_72160492_pos_385857	-0.252473
chr2_10864223_10864241_pos_243413	-0.252474
chr2_219530437_219530455_pos_279731	-0.252474
chr6_105358924_105358942_pos_427235	-0.252474
chr7_117006256_117006274_pos_459996	-0.252475
chr5_14687544_14687562_pos_378164	-0.252476
chr8_113656756_113656774_pos_483678	-0.252476
chr11_12694168_12694186_pos_87507	-0.252477
chr11_73323807_73323825_pos_98084	-0.252477
chr2_191322182_191322200_pos_274647	-0.252477
chr6_13454642_13454660_pos_412957	-0.252479
chr3_187740168_187740186_pos_348023	-0.252481
chr11_69035589_69035607_pos_97060	-0.252483
chr1_109391080_109391098_pos_25827	-0.252484
chr12_108641374_108641392_pos_129345	-0.252484
chr17_75700696_75700714_pos_216476	-0.252485
chr19_20665289_20665307_pos_236940	-0.252485
chr2_8797880_8797898_pos_242651	-0.252488
chr3_13566402_13566420_pos_316648	-0.252488
chr10_31134790_31134808_pos_59986	-0.252489
chr18_58337786_58337804_pos_229406	-0.252489
chr12_22409696_22409714_pos_115987	-0.25249
chr7_15464057_15464075_pos_444910	-0.252491
chr12_124498602_124498620_pos_134160	-0.252497
chr11_31558172_31558190_pos_90693	-0.252499
chr3_58483446_58483464_pos_326856	-0.252499
chr1_202387896_202387914_pos_39030	-0.252502
chr7_116546214_116546232_pos_459836	-0.252502
chr15_25825374_25825392_pos_164551	-0.252504
chr3_70850292_70850310_pos_329629	-0.252504
chr2_204170642_204170660_pos_276471	-0.252506
chr2_219538608_219538626_pos_279738	-0.252506
chr3_123344828_123344846_pos_335892	-0.252506
chr8_55845295_55845313_pos_477325	-0.252506
chr18_36366889_36366907_pos_225918	-0.252508
chr5_53037116_53037134_pos_381712	-0.252508
chr1_94218538_94218556_pos_24097	-0.252512
chr10_91689896_91689914_pos_73462	-0.252513
chr4_139919950_139919968_pos_367413	-0.252516
chr9_110081580_110081598_pos_504080	-0.252518
chr12_93540710_93540728_pos_126191	-0.252524
chr2_239223208_239223226_pos_284284	-0.252528
chr6_83371584_83371602_pos_425574	-0.252529
chr2_28446134_28446152_pos_247131	-0.252533
chr1_206513834_206513852_pos_41016	-0.252538
chr19_869479_869497_pos_232045	-0.252538
chr19_19060330_19060348_pos_236761	-0.252539
chrX_32749220_32749238_pos_514039	-0.252542
chr22_26527894_26527912_pos_306223	-0.252543
chr8_105325094_105325112_pos_483059	-0.252543
chr2_237745112_237745130_pos_283791	-0.252544
chr5_126981970_126981988_pos_393933	-0.252545
chr12_15629456_15629474_pos_114811	-0.252546
chr2_67893258_67893276_pos_257263	-0.252546
chr6_7144992_7145010_pos_410987	-0.252546
chr1_17873126_17873144_pos_5762	-0.252547
chr10_77602948_77602966_pos_69120	-0.252547
chr7_6500623_6500641_pos_444332	-0.252547
chr13_29049848_29049866_pos_136995	-0.252553
chr3_111862868_111862886_pos_333525	-0.252554
chr9_737538_737556_pos_490934	-0.252554
chr15_48602662_48602680_pos_168989	-0.252556
chr3_129658420_129658438_pos_338928	-0.252556
chr2_172282202_172282220_pos_271471	-0.252557
chr18_79507063_79507081_pos_231780	-0.252558
chr17_78951920_78951938_pos_218207	-0.252559
chr16_84787461_84787479_pos_196366	-0.25256
chr2_46562060_46562078_pos_253389	-0.252561
chr3_42020720_42020738_pos_322475	-0.252562
chr1_210251215_210251233_pos_42287	-0.252564
chr8_90013448_90013466_pos_480091	-0.25257
chr3_114687016_114687034_pos_334335	-0.252572
chr2_236572639_236572657_pos_282748	-0.252575
chr20_32334367_32334385_pos_289724	-0.252575
chr1_3369752_3369770_pos_917	-0.252579
chr4_185833165_185833183_pos_375497	-0.252584
chr9_126991306_126991324_pos_507918	-0.252587
chr22_28184136_28184154_pos_307004	-0.252588
chr1_64006706_64006724_pos_18779	-0.252591
chr6_12895848_12895866_pos_412475	-0.252591
chr15_80937328_80937346_pos_178736	-0.252592
chr6_20953209_20953227_pos_415826	-0.252592
chr11_96332380_96332398_pos_101790	-0.252595
chr11_86952130_86952148_pos_100600	-0.252597
chr11_112770148_112770166_pos_103125	-0.252602
chr6_137777006_137777024_pos_433481	-0.252604
chr11_14081896_14081914_pos_88027	-0.252606
chr3_102180396_102180414_pos_332683	-0.252607
chr8_120452886_120452904_pos_484668	-0.252607
chr9_106626962_106626980_pos_502705	-0.252608
chr8_92693878_92693896_pos_480374	-0.252613
chr5_65051329_65051347_pos_384282	-0.252614
chr20_53919032_53919050_pos_295740	-0.252615
chr3_171282186_171282204_pos_344505	-0.252615
chr5_88874248_88874266_pos_388624	-0.252615
chr2_221236175_221236193_pos_280175	-0.252619
chr3_30519028_30519046_pos_319884	-0.25262
chr2_96764035_96764053_pos_260545	-0.252624
chr15_100101770_100101788_pos_184228	-0.252626
chr4_158159286_158159304_pos_371494	-0.252626
chr1_3188830_3188848_pos_722	-0.252627
chr17_73480780_73480798_pos_215895	-0.252627
chr1_63920808_63920826_pos_18684	-0.252628
chr4_14842574_14842592_pos_353462	-0.252631
chr7_101999072_101999090_pos_457680	-0.252634
chr22_44410794_44410812_pos_312675	-0.252636
chr12_42739243_42739261_pos_117833	-0.252638
chr7_1027514_1027532_pos_442429	-0.252638
chr10_102752702_102752720_pos_76322	-0.25264
chr16_29291127_29291145_pos_189476	-0.252645
chr19_51127975_51127993_pos_241062	-0.252646
chr9_76257030_76257048_pos_497668	-0.252646
chr5_22430654_22430672_pos_379058	-0.25265
chr3_114362966_114362984_pos_334119	-0.252652
chr15_64699737_64699755_pos_172909	-0.252654
chr20_37411972_37411990_pos_291255	-0.252655
chr1_32878058_32878076_pos_10449	-0.252657
chr9_84182498_84182516_pos_498360	-0.252657
chr9_91900732_91900750_pos_500038	-0.252659
chr10_129279772_129279790_pos_83158	-0.252663
chr12_111570208_111570226_pos_130857	-0.252664
chr1_193356405_193356423_pos_37453	-0.252666
chr6_111683870_111683888_pos_428746	-0.252666
chr8_121545842_121545860_pos_484855	-0.252668
chr9_106287466_106287484_pos_502654	-0.252668
chr17_62615956_62615974_pos_213535	-0.252669
chr1_67815514_67815532_pos_20099	-0.25267
chr10_128296488_128296506_pos_82907	-0.252672
chr10_31098284_31098302_pos_59947	-0.252676
chr18_6058944_6058962_pos_220391	-0.252676
chr1_145850022_145850040_pos_28429	-0.252679
chr15_81531066_81531084_pos_178910	-0.25268
chr9_113586362_113586380_pos_504984	-0.25268
chr11_46667030_46667048_pos_93293	-0.252681
chr20_19291626_19291644_pos_288089	-0.252682
chr15_78024442_78024460_pos_178140	-0.252683
chr3_13485248_13485266_pos_316556	-0.252687
chr6_142872322_142872340_pos_435059	-0.252689
chr8_57861400_57861418_pos_477417	-0.252692
chr1_208207690_208207708_pos_41833	-0.252693
chr12_67773132_67773150_pos_122925	-0.252695
chr2_85765448_85765466_pos_259632	-0.252695
chr11_9046825_9046843_pos_85606	-0.252696
chr19_44820990_44821008_pos_239236	-0.252698
chr4_169652081_169652099_pos_372978	-0.2527
chr1_79983032_79983050_pos_21187	-0.252701
chr6_118562840_118562858_pos_430364	-0.252701
chr18_79526820_79526838_pos_231800	-0.252702
chr11_36421309_36421327_pos_91814	-0.252703
chr8_60791444_60791462_pos_477929	-0.252704
chr1_203036746_203036764_pos_39305	-0.252705
chr7_23334840_23334858_pos_446326	-0.252706
chr8_26582936_26582954_pos_472410	-0.25271
chr1_15760975_15760993_pos_5091	-0.252712
chr6_16803342_16803360_pos_414575	-0.252712
chr3_134071192_134071210_pos_339547	-0.252715
chr6_118549970_118549988_pos_430242	-0.252717
chr12_4505628_4505646_pos_112660	-0.252718
chr18_58277308_58277326_pos_229316	-0.252718
chr2_217837388_217837406_pos_278891	-0.252719
chr6_90709798_90709816_pos_426713	-0.252719
chr17_70307609_70307627_pos_215462	-0.25272
chr2_73716928_73716946_pos_258811	-0.252723
chr14_68941960_68941978_pos_157094	-0.252729
chr17_29255184_29255202_pos_205401	-0.252736
chr10_122507850_122507868_pos_81723	-0.252738
chr17_29112268_29112286_pos_205311	-0.252739
chr11_122208546_122208564_pos_106384	-0.25274
chr18_79394310_79394328_pos_231707	-0.25274
chr8_73422778_73422796_pos_478926	-0.25274
chr5_124677932_124677950_pos_393089	-0.252741
chr3_42018740_42018758_pos_322470	-0.252742
chr2_16506684_16506702_pos_244646	-0.252743
chr17_3530290_3530308_pos_200302	-0.252745
chr4_183130681_183130699_pos_374108	-0.252745
chr2_19688116_19688134_pos_245247	-0.252748
chr22_42991130_42991148_pos_312394	-0.252748
chr4_186676664_186676682_pos_375893	-0.252749
chr21_44866012_44866030_pos_302698	-0.25275
chr22_42344860_42344878_pos_311931	-0.252752
chr14_20613888_20613906_pos_149024	-0.252753
chr6_4447020_4447038_pos_410049	-0.252753
chr2_121099564_121099582_pos_264870	-0.252758
chr6_148398552_148398570_pos_436074	-0.252759
chr12_114399766_114399784_pos_131328	-0.25276
chr18_22456832_22456850_pos_223290	-0.252761
chr8_39038366_39038384_pos_475234	-0.252766
chr4_99383949_99383967_pos_362822	-0.252769
chr5_59144596_59144614_pos_383651	-0.252769
chr6_52595072_52595090_pos_423111	-0.25277
chr7_47375446_47375464_pos_451982	-0.252771
chr17_78592500_78592518_pos_217992	-0.252774
chr9_133054904_133054922_pos_510863	-0.252775
chr11_72826250_72826268_pos_97775	-0.252776
chr4_123522893_123522911_pos_365494	-0.252776
chr5_64949521_64949539_pos_384220	-0.25278
chr22_41827250_41827268_pos_311815	-0.252781
chr1_178344708_178344726_pos_34876	-0.252783
chr5_140224029_140224047_pos_396988	-0.252786
chrX_13482760_13482778_pos_513072	-0.252789
chr11_13964632_13964650_pos_87950	-0.252793
chr13_80048244_80048262_pos_144626	-0.252794
chr10_102661495_102661513_pos_76240	-0.252795
chrX_100379534_100379552_pos_517123	-0.252795
chr1_79726790_79726808_pos_21152	-0.252798
chr13_113488666_113488684_pos_148713	-0.252798
chr20_33423704_33423722_pos_290093	-0.252799
chr8_20187262_20187280_pos_470720	-0.2528
chr13_99630526_99630544_pos_146290	-0.252801
chr2_238700348_238700366_pos_284173	-0.252813
chr5_14146328_14146346_pos_377807	-0.252816
chr8_102910842_102910860_pos_482820	-0.252816
chr11_78420450_78420468_pos_99592	-0.252817
chr5_75847668_75847686_pos_386659	-0.252817
chr11_66282576_66282594_pos_96377	-0.252821
chr6_56542178_56542196_pos_423910	-0.252823
chr9_86794577_86794595_pos_498670	-0.252823
chr3_74613816_74613834_pos_331300	-0.252825
chr2_216838528_216838546_pos_278332	-0.252826
chr17_49688264_49688282_pos_210475	-0.252827
chr6_7143747_7143765_pos_410982	-0.252827
chr2_37689922_37689940_pos_249796	-0.25283
chr17_12731012_12731030_pos_202531	-0.252831
chr1_150574596_150574614_pos_29137	-0.252832
chr10_43816620_43816638_pos_61948	-0.252832
chrX_108348805_108348823_pos_517467	-0.252834
chr13_59751128_59751146_pos_143187	-0.252835
chr18_46419824_46419842_pos_227018	-0.252835
chr17_50933616_50933634_pos_211334	-0.252836
chr11_76235559_76235577_pos_99000	-0.252837
chr14_20613408_20613426_pos_149016	-0.252837
chr15_84837348_84837366_pos_179404	-0.25284
chr18_6013312_6013330_pos_220361	-0.252843
chr1_218466885_218466903_pos_44283	-0.252846
chr19_4800634_4800652_pos_233278	-0.252846
chr10_86665165_86665183_pos_71433	-0.252847
chr12_119375788_119375806_pos_132461	-0.252847
chr5_59354938_59354956_pos_383772	-0.252849
chr1_47963789_47963807_pos_14475	-0.25285
chr11_2122487_2122505_pos_84337	-0.25285
chr1_83060795_83060813_pos_21632	-0.252855
chr7_781344_781362_pos_442287	-0.252855
chr9_131679374_131679392_pos_510524	-0.252856
chr4_186725769_186725787_pos_376052	-0.252857
chr11_130451498_130451516_pos_108929	-0.252859
chrX_134934028_134934046_pos_518535	-0.252859
chr5_38298452_38298470_pos_380425	-0.252862
chr5_175670351_175670369_pos_407714	-0.252862
chr6_163986550_163986568_pos_440631	-0.252865
chr9_33162858_33162876_pos_494646	-0.252865
chr1_6912254_6912272_pos_1336	-0.252867
chr2_163656840_163656858_pos_270295	-0.252869
chr7_107595528_107595546_pos_458872	-0.252874
chr7_33512060_33512078_pos_448839	-0.252875
chr3_27611353_27611371_pos_319227	-0.252889
chr5_140206054_140206072_pos_396937	-0.252891
chr8_108468810_108468828_pos_483582	-0.252891
chr18_45249964_45249982_pos_226668	-0.252893
chr3_11510366_11510384_pos_315665	-0.252896
chr6_159953460_159953478_pos_439223	-0.252896
chrX_40733882_40733900_pos_514953	-0.252896
chr6_154653724_154653742_pos_437712	-0.252899
chr10_79220555_79220573_pos_70312	-0.252902
chr12_101527946_101527964_pos_127623	-0.252902
chr5_171599543_171599561_pos_405328	-0.252905
chr1_174266786_174266804_pos_34136	-0.252912
chr11_76649137_76649155_pos_99202	-0.252913
chr10_93991206_93991224_pos_73831	-0.252918
chr10_71985914_71985932_pos_67189	-0.252919
chr1_232487074_232487092_pos_48487	-0.25292
chr17_81991074_81991092_pos_219068	-0.25292
chr1_53049726_53049744_pos_15063	-0.252921
chr15_99663096_99663114_pos_184027	-0.252922
chr11_27395686_27395704_pos_90262	-0.252925
chr3_133992502_133992520_pos_339523	-0.252925
chr11_57101070_57101088_pos_93985	-0.252926
chr7_139738122_139738140_pos_464141	-0.252927
chr2_128786866_128786884_pos_265709	-0.252929
chr1_115330923_115330941_pos_27170	-0.252932
chr5_15683583_15683601_pos_378506	-0.252932
chr8_47657412_47657430_pos_476343	-0.252932
chr1_27434674_27434692_pos_8956	-0.252934
chr7_139651568_139651586_pos_464017	-0.252934
chr1_41672372_41672390_pos_12744	-0.252935
chr17_1590086_1590104_pos_199346	-0.252937
chr7_587798_587816_pos_442146	-0.25294
chr13_80170224_80170242_pos_144725	-0.252945
chr1_219299041_219299059_pos_44498	-0.252947
chr2_176709672_176709690_pos_272541	-0.252947
chr14_68246017_68246035_pos_156050	-0.252952
chr10_87865240_87865258_pos_71798	-0.252956
chr1_210265066_210265084_pos_42325	-0.252957
chr12_92989230_92989248_pos_125769	-0.252957
chr6_118560553_118560571_pos_430337	-0.252957
chr15_101127852_101127870_pos_184515	-0.252965
chr7_76069484_76069502_pos_454944	-0.252965
chr15_64766268_64766286_pos_172972	-0.252966
chr17_59369594_59369612_pos_212744	-0.252968
chr2_222753688_222753706_pos_280419	-0.25297
chr16_85316660_85316678_pos_196734	-0.252975
chr6_160010439_160010457_pos_439296	-0.252976
chr4_140097066_140097084_pos_367571	-0.252979
chr7_137789525_137789543_pos_463552	-0.252979
chr13_33127200_33127218_pos_138449	-0.252981
chr2_100193430_100193448_pos_261325	-0.252982
chr7_135929534_135929552_pos_463033	-0.252983
chr5_14953392_14953410_pos_378341	-0.252984
chr2_5927194_5927212_pos_242106	-0.252986
chr2_205680182_205680200_pos_276650	-0.252988
chr3_4351716_4351734_pos_314194	-0.252992
chr6_138874252_138874270_pos_433940	-0.252993
chr9_131237361_131237379_pos_509986	-0.252994
chr1_66280808_66280826_pos_19448	-0.252997
chr6_2990912_2990930_pos_409534	-0.252998
chr10_92124262_92124280_pos_73530	-0.252999
chr6_168107806_168107824_pos_441421	-0.252999
chr7_16657966_16657984_pos_445138	-0.253001
chr14_99628954_99628972_pos_162573	-0.253003
chr17_73366208_73366226_pos_215854	-0.253004
chr1_16914200_16914218_pos_5599	-0.253007
chr14_89429941_89429959_pos_160722	-0.25301
chr1_23539906_23539924_pos_7256	-0.253012
chr8_53589746_53589764_pos_477102	-0.253012
chr13_75195388_75195406_pos_143784	-0.253017
chr16_2905805_2905823_pos_185206	-0.253017
chr18_50848361_50848379_pos_228284	-0.253017
chr1_91602015_91602033_pos_23251	-0.253018
chr3_64995374_64995392_pos_328045	-0.253019
chr10_5692724_5692742_pos_53899	-0.25302
chr11_130483406_130483424_pos_109034	-0.253023
chr16_66364874_66364892_pos_192745	-0.253023
chr10_112728498_112728516_pos_78705	-0.253024
chr2_134379560_134379578_pos_266516	-0.253024
chr3_124876556_124876574_pos_336838	-0.253024
chr17_49830287_49830305_pos_210575	-0.253026
chr13_99380470_99380488_pos_146248	-0.253028
chr3_17089558_17089576_pos_317847	-0.253028
chr5_112917247_112917265_pos_391177	-0.253028
chr20_57108489_57108507_pos_295912	-0.253031
chr2_88601244_88601262_pos_260177	-0.253032
chr3_131349744_131349762_pos_339112	-0.253032
chr19_57361924_57361942_pos_241489	-0.253033
chr5_58224820_58224838_pos_383401	-0.253033
chr9_78994590_78994608_pos_497958	-0.253037
chr4_184646876_184646894_pos_374726	-0.253039
chr9_93194057_93194075_pos_500466	-0.253039
chr8_105337054_105337072_pos_483117	-0.25304
chr21_35047226_35047244_pos_300331	-0.253044
chr15_96286129_96286147_pos_182713	-0.253045
chr6_16345594_16345612_pos_414087	-0.253047
chr17_29112860_29112878_pos_205316	-0.253051
chr17_10050692_10050710_pos_201995	-0.253066
chr15_36577008_36577026_pos_165892	-0.253067
chr8_57912802_57912820_pos_477463	-0.253068
chr11_9528944_9528962_pos_85673	-0.253071
chr1_66270374_66270392_pos_19383	-0.253072
chr4_26779921_26779939_pos_355164	-0.253073
chr1_115217178_115217196_pos_27124	-0.253074
chr22_32644506_32644524_pos_308176	-0.253074
chr9_131178218_131178236_pos_509908	-0.253077
chr9_131890350_131890368_pos_510657	-0.253077
chr2_69097187_69097205_pos_257524	-0.253079
chr4_174215372_174215390_pos_373772	-0.253079
chr9_106878996_106879014_pos_502820	-0.25309
chr1_183408063_183408081_pos_36094	-0.253102
chr2_3471355_3471373_pos_241930	-0.253102
chr5_143042280_143042298_pos_398376	-0.253103
chr20_63833864_63833882_pos_297669	-0.253105
chr16_58062494_58062512_pos_191980	-0.253106
chr6_42304478_42304496_pos_421214	-0.253108
chr9_130858842_130858860_pos_509816	-0.253108
chr4_140856698_140856716_pos_367753	-0.253109
chr14_91220210_91220228_pos_161360	-0.253114
chr12_92899440_92899458_pos_125735	-0.253116
chr15_99568902_99568920_pos_183981	-0.253123
chr4_151297546_151297564_pos_369967	-0.253124
chr1_10716823_10716841_pos_3427	-0.253125
chr6_136059558_136059576_pos_432998	-0.253126
chr3_127550647_127550665_pos_337656	-0.253127
chr10_98361333_98361351_pos_75219	-0.253128
chr6_108944764_108944782_pos_428075	-0.253129
chr8_143968992_143969010_pos_490399	-0.253129
chr11_12418572_12418590_pos_87267	-0.253131
chr9_2630445_2630463_pos_491291	-0.253134
chr2_18626248_18626266_pos_245021	-0.253137
chr18_12894043_12894061_pos_221916	-0.253144
chr14_32502390_32502408_pos_150503	-0.253146
chr18_74574317_74574335_pos_231010	-0.253146
chr6_137331994_137332012_pos_433390	-0.253146
chr5_32168602_32168620_pos_379429	-0.253147
chr17_72126960_72126978_pos_215599	-0.253149
chr5_109656953_109656971_pos_390540	-0.25315
chr1_50181386_50181404_pos_14622	-0.253151
chr10_71971556_71971574_pos_67121	-0.253152
chr7_139453938_139453956_pos_463996	-0.253152
chr3_129592900_129592918_pos_338805	-0.253153
chr17_57670290_57670308_pos_212305	-0.253156
chr14_91144899_91144917_pos_161325	-0.253157
chr12_2336426_2336444_pos_111405	-0.253158
chr6_3489414_3489432_pos_409685	-0.253158
chr7_149127957_149127975_pos_464697	-0.253158
chr3_4583614_4583632_pos_314319	-0.253159
chr1_19563660_19563678_pos_6140	-0.25316
chr22_45318422_45318440_pos_312874	-0.25316
chr19_47212014_47212032_pos_240202	-0.253162
chr10_69438854_69438872_pos_66042	-0.253163
chr5_172789998_172790016_pos_406225	-0.253163
chr1_230863796_230863814_pos_47641	-0.253164
chr5_157549422_157549440_pos_403131	-0.25317
chr16_66488046_66488064_pos_192796	-0.253172
chr9_110036574_110036592_pos_503995	-0.253172
chr2_70002702_70002720_pos_258027	-0.253173
chr6_119308420_119308438_pos_430490	-0.253173
chr1_236759487_236759505_pos_50364	-0.253174
chr4_185803082_185803100_pos_375395	-0.253176
chr12_1369536_1369554_pos_110597	-0.253178
chr4_128599812_128599830_pos_366593	-0.253179
chr20_44183540_44183558_pos_292778	-0.25318
chr10_32412500_32412518_pos_60396	-0.253184
chr3_12629500_12629518_pos_316088	-0.253185
chr18_48930590_48930608_pos_227790	-0.253187
chr6_143397930_143397948_pos_435257	-0.25319
chr8_23975494_23975512_pos_471834	-0.25319
chr15_68815866_68815884_pos_175123	-0.253192
chr10_78360003_78360021_pos_69342	-0.253193
chr14_99619960_99619978_pos_162566	-0.253198
chr6_35363098_35363116_pos_418900	-0.253198
chr4_129546234_129546252_pos_366718	-0.253199
chr15_91956246_91956264_pos_181692	-0.2532
chr15_99664156_99664174_pos_184030	-0.2532
chr14_101859747_101859765_pos_163165	-0.253203
chr17_67385922_67385940_pos_214638	-0.253203
chr6_2990750_2990768_pos_409531	-0.253203
chr3_14237662_14237680_pos_316749	-0.253205
chr1_24149830_24149848_pos_7620	-0.253206
chr21_26159895_26159913_pos_298530	-0.253207
chr7_137470135_137470153_pos_463451	-0.253208
chr10_110274224_110274242_pos_77822	-0.253209
chr9_127976682_127976700_pos_508665	-0.25321
chr17_17568830_17568848_pos_203607	-0.253211
chr1_47991996_47992014_pos_14496	-0.253213
chr2_156400552_156400570_pos_268467	-0.25322
chr10_103638346_103638364_pos_76657	-0.253221
chr15_84829352_84829370_pos_179371	-0.253223
chr4_173493793_173493811_pos_373165	-0.253227
chr2_152038822_152038840_pos_268270	-0.253228
chr12_124531490_124531508_pos_134249	-0.253229
chr2_85137350_85137368_pos_259276	-0.253229
chr1_183757294_183757312_pos_36234	-0.253234
chr5_75847500_75847518_pos_386655	-0.253237
chr3_37247336_37247354_pos_320912	-0.253243
chr17_7655164_7655182_pos_201162	-0.253245
chr1_67459688_67459706_pos_19815	-0.253247
chr12_32824936_32824954_pos_117417	-0.253247
chr17_57670514_57670532_pos_212308	-0.253248
chr11_126386806_126386824_pos_107659	-0.253249
chr13_75800953_75800971_pos_144142	-0.253249
chr12_9700742_9700760_pos_113653	-0.253253
chr10_17452460_17452478_pos_56811	-0.253258
chr2_237618918_237618936_pos_283494	-0.253259
chr1_231590710_231590728_pos_47866	-0.253261
chr20_37989890_37989908_pos_291417	-0.253261
chr4_7201850_7201868_pos_352079	-0.253266
chr9_121778766_121778784_pos_506676	-0.253267
chr20_44153890_44153908_pos_292686	-0.253269
chr1_45840824_45840842_pos_13901	-0.253279
chr1_92747926_92747944_pos_23583	-0.253282
chr12_111446248_111446266_pos_130823	-0.253282
chr5_65017982_65018000_pos_384234	-0.253287
chr20_1965774_1965792_pos_285534	-0.253288
chr16_66035011_66035029_pos_192641	-0.253291
chr6_89036140_89036158_pos_426124	-0.253291
chr9_127764276_127764294_pos_508468	-0.253293
chr16_21023832_21023850_pos_188370	-0.253295
chr18_56569038_56569056_pos_228948	-0.253299
chr3_48012251_48012269_pos_324280	-0.253299
chr3_172203004_172203022_pos_345208	-0.253299
chr6_166008242_166008260_pos_440945	-0.2533
chr14_68724106_68724124_pos_156818	-0.253304
chr4_168619154_168619172_pos_372437	-0.253306
chr8_139384472_139384490_pos_489133	-0.253306
chr9_92739952_92739970_pos_500313	-0.253308
chrY_13436180_13436198_pos_519507	-0.253308
chr17_19515360_19515378_pos_204467	-0.253309
chr2_11388485_11388503_pos_243521	-0.253311
chr6_165573840_165573858_pos_440805	-0.253312
chr11_8621380_8621398_pos_85385	-0.253313
chr8_70327960_70327978_pos_478798	-0.253313
chr13_110448478_110448496_pos_147841	-0.253314
chr5_68028405_68028423_pos_385268	-0.253319
chr18_36367129_36367147_pos_225920	-0.253323
chr5_87393432_87393450_pos_388444	-0.253328
chr11_57201080_57201098_pos_94020	-0.253331
chr1_228375174_228375192_pos_46732	-0.253332
chr15_60363234_60363252_pos_171103	-0.253332
chr6_11277516_11277534_pos_411891	-0.253334
chr3_64956744_64956762_pos_328010	-0.253335
chr2_66554678_66554696_pos_257068	-0.253337
chr2_159608860_159608878_pos_269370	-0.253337
chr16_3481702_3481720_pos_185335	-0.253338
chr18_61896972_61896990_pos_230118	-0.253342
chr2_40274766_40274784_pos_250692	-0.253343
chr3_52347066_52347084_pos_325368	-0.253344
chr18_23311674_23311692_pos_223838	-0.253345
chr5_149280249_149280267_pos_399954	-0.253345
chr9_113614948_113614966_pos_505015	-0.253346
chr12_65450790_65450808_pos_122406	-0.25335
chr2_133673590_133673608_pos_266047	-0.25335
chr9_94675174_94675192_pos_500702	-0.25335
chr6_93132698_93132716_pos_426839	-0.253351
chr8_22642242_22642260_pos_471332	-0.253351
chr7_150967950_150967968_pos_465013	-0.253365
chr9_86741970_86741988_pos_498640	-0.253365
chr15_100113802_100113820_pos_184255	-0.253367
chr9_33107186_33107204_pos_494566	-0.253371
chr15_36915266_36915284_pos_166212	-0.253372
chr11_12171104_12171122_pos_86986	-0.253374
chr15_92884640_92884658_pos_182054	-0.253374
chr6_2563022_2563040_pos_409263	-0.253374
chr8_54218892_54218910_pos_477154	-0.253375
chr2_220754822_220754840_pos_280077	-0.253378
chr15_96049864_96049882_pos_182671	-0.253379
chr3_30811226_30811244_pos_320059	-0.253379
chr2_2613552_2613570_pos_241836	-0.253381
chr12_3743948_3743966_pos_112414	-0.253382
chr3_21326826_21326844_pos_318177	-0.253382
chr7_112391100_112391118_pos_459291	-0.253382
chr8_94254560_94254578_pos_480734	-0.253382
chr10_79273708_79273726_pos_70421	-0.253387
chr19_41456695_41456713_pos_238793	-0.253387
chr6_27895208_27895226_pos_417342	-0.253388
chr7_93944008_93944026_pos_456485	-0.253389
chrX_108348613_108348631_pos_517465	-0.253389
chr20_32528715_32528733_pos_289907	-0.25339
chr5_173903864_173903882_pos_407328	-0.253394
chr10_30803982_30804000_pos_59755	-0.253397
chr5_172488350_172488368_pos_405848	-0.253399
chr20_50460682_50460700_pos_294828	-0.2534
chr19_40615146_40615164_pos_238541	-0.253402
chr20_10610054_10610072_pos_287048	-0.253402
chr3_37015277_37015295_pos_320778	-0.253403
chr1_237695644_237695662_pos_50865	-0.253404
chr14_99806918_99806936_pos_162676	-0.253405
chr2_190835462_190835480_pos_274429	-0.253405
chr18_6119126_6119144_pos_220407	-0.25341
chr11_100633075_100633093_pos_101937	-0.253413
chr16_57147696_57147714_pos_191584	-0.253416
chr4_113451524_113451542_pos_364149	-0.253416
chr4_155513010_155513028_pos_371057	-0.253416
chr18_62723884_62723902_pos_230303	-0.253417
chr5_116571951_116571969_pos_391962	-0.253417
chr6_36350990_36351008_pos_419228	-0.253417
chr7_5697564_5697582_pos_444033	-0.253419
chr1_212561566_212561584_pos_42849	-0.253422
chr7_134451802_134451820_pos_462366	-0.253423
chr7_112160506_112160524_pos_459229	-0.253425
chr6_17286580_17286598_pos_414856	-0.253426
chr10_99976554_99976572_pos_75489	-0.253428
chr11_46697555_46697573_pos_93355	-0.253433
chr13_44768472_44768490_pos_141218	-0.253433
chr7_132394179_132394197_pos_461993	-0.253434
chr19_18649508_18649526_pos_236651	-0.253435
chr13_48127213_48127231_pos_141654	-0.253437
chr5_59187960_59187978_pos_383668	-0.25344
chr17_9057386_9057404_pos_201706	-0.253442
chr8_18912451_18912469_pos_470275	-0.253444
chr9_69308102_69308120_pos_496776	-0.253444
chr6_52517948_52517966_pos_422990	-0.253446
chr19_40641288_40641306_pos_238573	-0.253447
chr3_16901692_16901710_pos_317742	-0.253448
chr10_17021898_17021916_pos_56620	-0.253453
chr2_204322581_204322599_pos_276512	-0.253454
chr7_143905286_143905304_pos_464598	-0.253455
chr4_31088616_31088634_pos_355532	-0.253459
chr10_112177282_112177300_pos_78638	-0.25346
chr10_3484708_3484726_pos_52684	-0.253462
chr15_94672050_94672068_pos_182273	-0.253463
chr3_170751690_170751708_pos_344374	-0.253463
chr9_739798_739816_pos_490949	-0.253463
chr10_99997270_99997288_pos_75527	-0.253464
chr1_111729634_111729652_pos_26333	-0.253466
chr9_95055928_95055946_pos_501219	-0.253467
chr10_5776621_5776639_pos_53926	-0.253468
chr15_52040420_52040438_pos_169568	-0.253471
chr6_142729120_142729138_pos_434976	-0.253472
chr8_81050927_81050945_pos_479760	-0.253473
chr1_44239224_44239242_pos_13563	-0.253474
chr1_183873811_183873829_pos_36350	-0.253478
chr17_12729270_12729288_pos_202525	-0.253479
chr22_36107674_36107692_pos_309470	-0.253481
chr14_90576876_90576894_pos_161032	-0.253483
chr4_158787178_158787196_pos_371647	-0.253485
chr6_36528334_36528352_pos_419272	-0.253486
chr1_200525568_200525586_pos_38013	-0.253487
chr4_153556692_153556710_pos_370908	-0.253487
chr7_152661533_152661551_pos_465697	-0.253487
chr20_10741292_10741310_pos_287165	-0.253488
chr10_21502178_21502196_pos_57532	-0.253491
chr6_139250817_139250835_pos_434063	-0.253491
chr7_92799754_92799772_pos_456411	-0.253491
chrX_39454018_39454036_pos_514329	-0.253492
chr4_123936646_123936664_pos_365781	-0.253494
chr4_149409342_149409360_pos_369752	-0.253494
chr20_51417505_51417523_pos_295083	-0.253496
chr20_25193822_25193840_pos_289175	-0.253499
chr3_25589866_25589884_pos_318913	-0.253499
chr1_25909069_25909087_pos_8306	-0.253502
chr10_122688912_122688930_pos_81754	-0.253502
chr7_111139388_111139406_pos_459128	-0.253503
chr10_3271504_3271522_pos_52559	-0.253504
chr1_207941763_207941781_pos_41556	-0.253505
chr3_139533612_139533630_pos_340225	-0.253506
chr3_128804596_128804614_pos_338374	-0.253507
chr15_52489117_52489135_pos_169700	-0.253509
chr6_143515916_143515934_pos_435297	-0.253512
chr2_30709062_30709080_pos_248128	-0.253513
chr1_81895900_81895918_pos_21553	-0.253514
chr11_14381217_14381235_pos_88080	-0.253514
chr5_80985788_80985806_pos_387710	-0.253516
chr13_20419994_20420012_pos_135139	-0.253521
chr12_49869176_49869194_pos_119701	-0.253522
chr7_114659858_114659876_pos_459501	-0.253522
chr20_50348264_50348282_pos_294718	-0.253526
chr18_3890036_3890054_pos_220246	-0.253528
chr12_106757754_106757772_pos_129026	-0.253529
chr3_27589948_27589966_pos_319191	-0.253529
chr19_6242886_6242904_pos_233919	-0.25353
chr4_9152516_9152534_pos_352919	-0.253531
chr19_55585882_55585900_pos_241360	-0.253533
chr20_10865016_10865034_pos_287221	-0.253533
chr8_75268710_75268728_pos_479114	-0.253534
chr1_180609904_180609922_pos_35284	-0.253543
chr7_123673940_123673958_pos_460385	-0.253543
chr11_8727628_8727646_pos_85423	-0.253544
chr3_142210170_142210188_pos_340821	-0.253544
chr5_35198362_35198380_pos_380061	-0.253549
chr17_12206431_12206449_pos_202160	-0.25355
chr10_6086570_6086588_pos_54014	-0.253552
chr12_29578168_29578186_pos_116962	-0.253553
chr2_46259679_46259697_pos_253042	-0.253555
chr8_124847344_124847362_pos_486223	-0.253555
chr15_100667941_100667959_pos_184354	-0.253558
chr12_576268_576286_pos_110274	-0.253559
chr2_158990598_158990616_pos_268907	-0.253559
chr1_109299402_109299420_pos_25753	-0.25356
chr8_139601040_139601058_pos_489169	-0.25356
chr10_63583588_63583606_pos_65363	-0.253561
chr22_36351073_36351091_pos_309691	-0.253561
chr1_33345120_33345138_pos_10668	-0.253562
chr1_203379358_203379376_pos_39566	-0.253566
chr8_13438838_13438856_pos_469164	-0.253567
chr2_21279698_21279716_pos_245712	-0.253568
chr2_191222644_191222662_pos_274561	-0.253573
chr3_194328960_194328978_pos_349873	-0.253575
chr10_110648766_110648784_pos_78220	-0.253577
chr6_17278587_17278605_pos_414810	-0.253578
chr15_94585063_94585081_pos_182248	-0.25358
chr2_27292168_27292186_pos_246693	-0.253583
chr5_142881804_142881822_pos_398236	-0.253594
chr5_36653166_36653184_pos_380185	-0.253595
chr8_141115844_141115862_pos_489819	-0.253598
chr15_44102538_44102556_pos_168386	-0.253599
chr14_76994420_76994438_pos_159722	-0.253602
chr8_97785561_97785579_pos_481444	-0.253602
chr20_44296154_44296172_pos_292822	-0.253603
chr1_43239092_43239110_pos_13282	-0.253604
chr12_115917440_115917458_pos_131810	-0.253609
chr1_109371725_109371743_pos_25793	-0.25361
chr14_59317030_59317048_pos_153954	-0.25361
chr14_67487102_67487120_pos_155840	-0.253611
chr2_11378431_11378449_pos_243515	-0.253611
chr6_166619390_166619408_pos_441074	-0.253613
chrX_63659104_63659122_pos_515944	-0.253614
chr1_42421374_42421392_pos_13041	-0.253617
chr16_81003647_81003665_pos_195536	-0.253617
chr17_55296122_55296140_pos_211449	-0.253621
chr4_86960510_86960528_pos_361533	-0.253622
chr7_139763047_139763065_pos_464164	-0.253622
chr14_104582706_104582724_pos_163925	-0.253623
chr18_36180230_36180248_pos_225822	-0.253623
chr7_18211668_18211686_pos_445456	-0.253624
chr20_53302898_53302916_pos_295419	-0.253625
chr6_156840640_156840658_pos_438111	-0.25363
chr6_166554506_166554524_pos_441035	-0.253631
chr5_133843472_133843490_pos_394847	-0.253632
chr3_69781916_69781934_pos_329390	-0.253635
chr15_74653555_74653573_pos_177197	-0.253638
chr4_185532320_185532338_pos_375046	-0.253639
chr8_27872904_27872922_pos_472791	-0.253639
chr1_231600632_231600650_pos_47871	-0.25364
chr17_43720591_43720609_pos_208655	-0.25364
chr4_74967433_74967451_pos_359612	-0.253644
chr6_158057618_158057636_pos_438713	-0.253645
chr11_126353478_126353496_pos_107606	-0.253647
chr1_245788460_245788478_pos_51705	-0.253651
chr15_43893968_43893986_pos_168278	-0.253652
chr18_34608938_34608956_pos_225382	-0.253653
chr8_13126040_13126058_pos_468762	-0.253653
chr6_55868438_55868456_pos_423710	-0.253655
chr1_91745159_91745177_pos_23429	-0.253656
chr17_67443368_67443386_pos_214690	-0.253657
chr13_76812537_76812555_pos_144282	-0.25366
chr9_116606303_116606321_pos_505762	-0.25366
chr14_74979691_74979709_pos_158926	-0.253661
chr2_226772733_226772751_pos_281002	-0.253662
chr12_19745063_19745081_pos_115299	-0.253666
chr2_33086239_33086257_pos_248644	-0.253666
chr2_112075628_112075646_pos_263993	-0.253667
chr10_91608270_91608288_pos_73329	-0.253669
chr22_28023842_28023860_pos_306825	-0.253669
chr1_155968868_155968886_pos_30132	-0.25367
chr10_11120870_11120888_pos_54876	-0.253672
chr2_143522617_143522635_pos_267061	-0.253672
chr5_72248615_72248633_pos_385927	-0.253672
chr12_13098144_13098162_pos_114391	-0.253674
chr20_6439980_6439998_pos_286383	-0.253678
chr17_12984068_12984086_pos_202586	-0.25368
chr11_130146994_130147012_pos_108765	-0.253681
chr4_3708207_3708225_pos_351793	-0.253681
chr2_217248478_217248496_pos_278525	-0.253685
chr2_108595737_108595755_pos_263146	-0.253686
chr4_168694372_168694390_pos_372493	-0.25369
chr9_5600591_5600609_pos_491749	-0.253691
chr9_123282722_123282740_pos_506968	-0.253691
chr14_66078121_66078139_pos_155755	-0.253693
chr14_89360063_89360081_pos_160673	-0.253694
chr1_25708076_25708094_pos_8179	-0.253695
chr12_3151966_3151984_pos_111944	-0.253695
chr12_120849632_120849650_pos_132808	-0.253699
chr10_109890050_109890068_pos_77403	-0.253701
chr2_161063590_161063608_pos_270052	-0.253702
chr4_125739864_125739882_pos_366190	-0.253704
chr5_79491193_79491211_pos_387348	-0.253711
chr5_114450724_114450742_pos_391607	-0.253712
chr3_44845664_44845682_pos_323412	-0.253714
chr4_157223570_157223588_pos_371335	-0.253714
chr11_11973525_11973543_pos_86568	-0.253718
chr9_16070972_16070990_pos_493509	-0.25372
chr19_40599412_40599430_pos_238504	-0.253721
chr12_90004513_90004531_pos_125114	-0.253727
chr4_138181969_138181987_pos_366852	-0.253729
chr8_27616533_27616551_pos_472716	-0.25373
chr11_126411940_126411958_pos_107707	-0.253732
chr13_23794880_23794898_pos_136040	-0.253733
chr12_106146125_106146143_pos_128882	-0.253736
chr11_2093216_2093234_pos_84301	-0.253737
chr11_111574527_111574545_pos_102760	-0.253738
chr15_88834599_88834617_pos_180579	-0.253742
chr5_153641380_153641398_pos_402066	-0.253753
chr14_32075154_32075172_pos_150314	-0.253761
chr22_27674393_27674411_pos_306596	-0.253766
chr13_20127522_20127540_pos_135056	-0.253768
chr5_130289832_130289850_pos_394442	-0.253769
chr19_12782816_12782834_pos_234899	-0.25377
chr13_75800775_75800793_pos_144140	-0.253771
chr13_40568363_40568381_pos_139964	-0.253772
chr11_12280424_12280442_pos_87200	-0.253774
chr5_137836508_137836526_pos_395784	-0.253774
chr18_22710884_22710902_pos_223668	-0.253775
chr2_64767798_64767816_pos_256423	-0.253775
chr5_90866664_90866682_pos_388932	-0.253778
chr4_182492380_182492398_pos_374016	-0.253781
chr8_127809706_127809724_pos_487065	-0.253783
chr10_110777214_110777232_pos_78496	-0.253784
chr11_73157592_73157610_pos_97893	-0.253785
chr2_217332039_217332057_pos_278568	-0.253786
chr10_114547664_114547682_pos_79734	-0.253788
chr16_20906684_20906702_pos_188331	-0.253788
chr18_10519839_10519857_pos_221568	-0.253788
chr3_69161832_69161850_pos_329084	-0.253788
chr21_38991948_38991966_pos_301364	-0.253792
chr6_110542408_110542426_pos_428396	-0.253794
chr5_67246160_67246178_pos_384958	-0.253796
chr10_89522651_89522669_pos_72550	-0.253797
chr15_98677841_98677859_pos_183134	-0.253797
chr4_118928078_118928096_pos_364572	-0.253799
chr10_129952772_129952790_pos_83287	-0.253801
chr13_27447552_27447570_pos_136428	-0.253801
chr13_98172344_98172362_pos_145676	-0.253802
chr14_54804154_54804172_pos_153046	-0.253803
chr15_62997810_62997828_pos_172135	-0.253804
chr17_38425942_38425960_pos_206733	-0.253808
chr4_12172808_12172826_pos_353231	-0.253808
chr8_94156489_94156507_pos_480673	-0.253812
chr2_68970856_68970874_pos_257454	-0.253813
chr9_72477894_72477912_pos_497402	-0.253813
chr2_203650002_203650020_pos_276199	-0.253814
chr9_68984977_68984995_pos_496501	-0.253815
chr10_73950585_73950603_pos_67922	-0.253818
chr6_18044599_18044617_pos_415371	-0.253818
chr5_67961134_67961152_pos_385232	-0.253819
chr16_58027604_58027622_pos_191905	-0.25382
chr4_3710736_3710754_pos_351798	-0.253821
chr20_51570938_51570956_pos_295226	-0.253824
chr1_87336578_87336596_pos_22622	-0.253826
chr14_59372724_59372742_pos_154113	-0.253828
chr5_67530618_67530636_pos_385085	-0.253828
chr16_30400232_30400250_pos_189571	-0.253829
chr7_72099496_72099514_pos_454283	-0.253832
chr8_124199408_124199426_pos_485821	-0.253834
chr4_138399170_138399188_pos_366888	-0.253836
chr18_27996284_27996302_pos_224732	-0.253842
chr6_148500666_148500684_pos_436133	-0.253842
chr5_133951597_133951615_pos_394880	-0.253843
chr5_170633668_170633686_pos_405069	-0.253847
chrX_134669916_134669934_pos_518486	-0.25385
chr12_105955614_105955632_pos_128595	-0.253851
chr12_5078459_5078477_pos_112823	-0.253855
chr4_124533784_124533802_pos_366038	-0.253859
chr1_42924697_42924715_pos_13102	-0.25386
chr12_21717926_21717944_pos_115776	-0.253864
chr3_43180636_43180654_pos_323037	-0.253866
chr7_85090321_85090339_pos_455777	-0.253866
chr17_57442448_57442466_pos_211993	-0.253869
chr9_88258760_88258778_pos_499099	-0.253869
chr20_8306150_8306168_pos_286544	-0.253871
chr6_150764865_150764883_pos_436905	-0.253872
chr7_55569077_55569095_pos_453412	-0.253872
chr14_61561212_61561230_pos_154876	-0.253874
chr22_34225357_34225375_pos_308829	-0.253875
chr9_34500762_34500780_pos_494976	-0.253875
chr7_108724706_108724724_pos_459106	-0.253876
chr20_9093396_9093414_pos_286711	-0.253877
chr12_111937594_111937612_pos_130950	-0.253879
chr17_61235931_61235949_pos_213342	-0.25388
chr2_25453566_25453584_pos_246333	-0.253882
chr4_78692146_78692164_pos_360749	-0.253882
chr1_32877879_32877897_pos_10445	-0.253884
chr11_64653338_64653356_pos_95615	-0.253884
chr15_74589372_74589390_pos_177169	-0.253889
chr13_23289064_23289082_pos_135705	-0.253891
chr8_140061733_140061751_pos_489244	-0.253891
chr20_9160694_9160712_pos_286769	-0.253892
chr5_137190608_137190626_pos_395514	-0.253892
chr3_99901360_99901378_pos_332279	-0.253893
chr5_160175390_160175408_pos_404047	-0.253895
chr2_75019926_75019944_pos_259149	-0.253899
chr12_27181336_27181354_pos_116569	-0.253903
chr2_30321658_30321676_pos_247712	-0.253903
chr5_88874832_88874850_pos_388625	-0.253903
chr13_26012772_26012790_pos_136224	-0.253907
chr11_116930690_116930708_pos_104518	-0.253908
chr13_109655414_109655432_pos_147039	-0.253908
chr3_141853395_141853413_pos_340767	-0.25391
chr10_15439540_15439558_pos_56180	-0.253914
chr9_2017460_2017478_pos_491021	-0.253914
chr1_154599874_154599892_pos_29846	-0.253915
chr13_109712346_109712364_pos_147066	-0.253915
chr2_43334256_43334274_pos_252204	-0.253915
chr8_23355306_23355324_pos_471671	-0.253916
chr18_28161268_28161286_pos_224947	-0.253921
chr7_51289080_51289098_pos_453011	-0.253932
chr2_180371082_180371100_pos_273180	-0.253934
chr7_137882536_137882554_pos_463640	-0.253935
chr15_63939689_63939707_pos_172629	-0.253938
chr3_66594122_66594140_pos_328898	-0.253938
chr9_38066948_38066966_pos_495893	-0.253939
chr9_36165002_36165020_pos_495451	-0.25394
chr5_132422744_132422762_pos_394691	-0.253942
chr8_21667208_21667226_pos_470898	-0.253942
chr18_25229396_25229414_pos_224278	-0.253952
chr20_49637150_49637168_pos_294360	-0.253953
chr11_113618446_113618464_pos_103508	-0.253955
chr7_73895087_73895105_pos_454387	-0.253956
chr7_120794610_120794628_pos_460086	-0.253956
chr8_11646250_11646268_pos_467996	-0.253957
chr17_77186706_77186724_pos_217105	-0.253959
chr1_63703275_63703293_pos_18453	-0.253967
chr22_27750158_27750176_pos_306664	-0.253969
chr10_52252672_52252690_pos_63627	-0.25397
chr4_1233202_1233220_pos_351219	-0.253978
chr4_141428468_141428486_pos_368079	-0.253983
chr15_47504864_47504882_pos_168573	-0.253984
chr9_34994499_34994517_pos_495084	-0.253984
chr6_150892145_150892163_pos_436985	-0.253988
chr4_159071691_159071709_pos_371808	-0.253991
chr11_8917508_8917526_pos_85587	-0.253992
chr7_128828272_128828290_pos_460692	-0.253993
chr10_7265672_7265690_pos_54226	-0.253994
chr3_23611905_23611923_pos_318345	-0.253997
chr2_144427294_144427312_pos_267209	-0.253999
chr11_121134964_121134982_pos_105975	-0.254001
chr17_2072073_2072091_pos_199684	-0.254001
chr10_17452312_17452330_pos_56809	-0.254005
chr6_148398346_148398364_pos_436070	-0.254005
chr10_28841018_28841036_pos_58744	-0.254006
chr2_168482998_168483016_pos_270934	-0.25401
chr11_33320504_33320522_pos_90973	-0.254017
chr11_128895819_128895837_pos_108540	-0.254018
chr1_66334042_66334060_pos_19509	-0.25402
chr2_144526928_144526946_pos_267549	-0.25402
chr18_41371838_41371856_pos_226429	-0.254021
chr6_158040596_158040614_pos_438686	-0.254021
chr17_68461215_68461233_pos_215031	-0.254025
chr1_201559828_201559846_pos_38461	-0.254028
chr15_41918082_41918100_pos_167838	-0.254032
chr10_69729328_69729346_pos_66146	-0.254033
chrX_38637420_38637438_pos_514189	-0.254033
chr2_127695979_127695997_pos_265348	-0.254034
chr9_37434274_37434292_pos_495532	-0.254034
chr1_94735162_94735180_pos_24357	-0.254035
chr1_206708054_206708072_pos_41288	-0.254035
chr4_25088326_25088344_pos_354867	-0.254039
chr17_2240255_2240273_pos_200016	-0.25404
chr8_38626516_38626534_pos_474885	-0.25404
chr1_171142128_171142146_pos_33590	-0.254044
chr17_29255462_29255480_pos_205404	-0.254046
chr7_2796614_2796632_pos_443163	-0.254047
chr2_152504860_152504878_pos_268365	-0.254051
chr10_36441830_36441848_pos_61732	-0.254055
chr13_75405992_75406010_pos_143939	-0.254056
chr14_31166426_31166444_pos_150081	-0.254056
chr1_84753810_84753828_pos_21847	-0.254059
chr17_44828284_44828302_pos_209223	-0.254059
chr20_57747878_57747896_pos_296415	-0.254065
chr22_32889090_32889108_pos_308445	-0.254065
chr6_15620978_15620996_pos_413754	-0.254065
chr8_17187462_17187480_pos_469477	-0.254066
chr12_47870483_47870501_pos_119203	-0.254074
chr8_80898694_80898712_pos_479673	-0.254076
chr2_30566786_30566804_pos_247988	-0.254078
chr16_83990_84008_pos_184778	-0.25408
chr17_20096666_20096684_pos_204585	-0.25408
chr4_99610771_99610789_pos_362847	-0.25408
chr13_113904585_113904603_pos_148859	-0.254083
chr15_66883706_66883724_pos_173870	-0.254084
chr17_17938605_17938623_pos_204087	-0.254084
chr1_172140983_172141001_pos_33708	-0.254085
chr9_127407124_127407142_pos_508272	-0.254085
chr10_76282370_76282388_pos_68703	-0.254087
chr9_86943187_86943205_pos_498732	-0.254087
chr1_27789844_27789862_pos_9468	-0.254088
chr2_198188830_198188848_pos_275501	-0.254088
chr7_87472992_87473010_pos_455846	-0.254089
chr8_76893734_76893752_pos_479181	-0.254096
chr1_67795812_67795830_pos_20088	-0.254097
chr12_119247374_119247392_pos_132423	-0.254098
chr2_129117810_129117828_pos_265739	-0.2541
chr1_185881118_185881136_pos_37217	-0.254105
chr15_40029746_40029764_pos_167119	-0.254107
chr17_20993096_20993114_pos_204649	-0.254107
chr15_48415196_48415214_pos_168896	-0.254109
chr11_35082613_35082631_pos_91429	-0.254112
chr1_145987968_145987986_pos_28546	-0.254114
chr1_231393970_231393988_pos_47731	-0.254119
chr2_172862301_172862319_pos_271663	-0.25412
chr22_36352906_36352924_pos_309707	-0.25412
chr1_27431056_27431074_pos_8936	-0.254121
chr4_172999292_172999310_pos_373041	-0.254121
chr7_46604654_46604672_pos_451624	-0.254121
chr10_5646372_5646390_pos_53891	-0.254122
chr20_36822286_36822304_pos_291067	-0.254122
chr1_101136780_101136798_pos_25280	-0.254123
chr11_2299530_2299548_pos_84354	-0.254124
chr2_45885125_45885143_pos_252732	-0.254124
chr9_13568708_13568726_pos_492305	-0.254124
chr9_122143998_122144016_pos_506810	-0.254124
chr21_37083396_37083414_pos_300636	-0.254128
chr10_118870905_118870923_pos_80344	-0.254129
chr3_105786458_105786476_pos_332853	-0.254131
chr20_50409698_50409716_pos_294794	-0.254133
chr14_105448798_105448816_pos_164253	-0.254134
chr1_150154192_150154210_pos_28979	-0.254135
chr17_1259960_1259978_pos_199144	-0.254138
chr10_86536570_86536588_pos_71341	-0.254139
chr5_159104136_159104154_pos_403747	-0.25414
chr11_30870602_30870620_pos_90670	-0.254141
chr1_113683940_113683958_pos_26833	-0.254142
chr20_16397128_16397146_pos_287605	-0.254143
chr11_11407791_11407809_pos_86316	-0.254146
chr14_70817926_70817944_pos_157659	-0.254147
chr13_98928353_98928371_pos_146061	-0.254149
chr10_60895990_60896008_pos_64454	-0.254152
chr2_23656488_23656506_pos_245884	-0.254152
chr8_26259096_26259114_pos_472269	-0.254153
chr4_78691404_78691422_pos_360743	-0.254156
chr8_128332540_128332558_pos_487351	-0.254156
chr13_111281802_111281820_pos_148141	-0.254157
chr17_633820_633838_pos_198636	-0.254158
chr1_225649296_225649314_pos_45677	-0.254172
chr10_33154783_33154801_pos_60578	-0.254172
chr17_27245368_27245386_pos_204848	-0.254172
chr2_152543162_152543180_pos_268378	-0.254172
chr3_27590120_27590138_pos_319196	-0.254172
chr18_10239264_10239282_pos_221485	-0.254174
chr1_158999954_158999972_pos_30800	-0.254175
chr11_68891270_68891288_pos_97010	-0.254175
chr13_32282468_32282486_pos_138230	-0.254175
chr10_132893262_132893280_pos_83867	-0.254176
chr2_46224951_46224969_pos_253020	-0.254179
chr6_55568886_55568904_pos_423664	-0.254179
chr15_77455892_77455910_pos_177830	-0.25418
chr10_132631549_132631567_pos_83808	-0.254186
chr2_220065779_220065797_pos_279993	-0.254189
chr3_177905968_177905986_pos_346107	-0.25419
chr8_80683218_80683236_pos_479543	-0.254191
chr13_48127431_48127449_pos_141658	-0.254194
chr3_169323069_169323087_pos_344003	-0.2542
chr5_31635615_31635633_pos_379178	-0.2542
chr1_21901892_21901910_pos_6714	-0.254204
chr1_99649108_99649126_pos_24897	-0.254204
chr2_219630484_219630502_pos_279822	-0.254205
chr4_40908896_40908914_pos_356286	-0.254209
chr1_203556543_203556561_pos_39779	-0.25421
chr18_13549898_13549916_pos_222325	-0.25421
chr20_354630_354648_pos_285136	-0.25421
chr4_163251372_163251390_pos_372164	-0.25421
chr7_107253875_107253893_pos_458712	-0.25421
chrX_65678012_65678030_pos_516074	-0.25422
chr1_108001170_108001188_pos_25538	-0.254221
chr16_75245501_75245519_pos_194802	-0.254221
chr22_46073520_46073538_pos_313164	-0.254223
chr1_2548220_2548238_pos_491	-0.254227
chr12_110354037_110354055_pos_130449	-0.254227
chr9_111103343_111103361_pos_504345	-0.254229
chr12_65896170_65896188_pos_122619	-0.254231
chr22_19276350_19276368_pos_304426	-0.254231
chr17_78417118_78417136_pos_217976	-0.254234
chr3_29176687_29176705_pos_319340	-0.254236
chr4_26900122_26900140_pos_355252	-0.25424
chr8_118110002_118110020_pos_484305	-0.254243
chr12_106147195_106147213_pos_128889	-0.254244
chr17_78971398_78971416_pos_218216	-0.254244
chr2_16572177_16572195_pos_244678	-0.254246
chr3_38582750_38582768_pos_321781	-0.254248
chr6_21278670_21278688_pos_415944	-0.254252
chr13_48543118_48543136_pos_141797	-0.254254
chr18_34774100_34774118_pos_225469	-0.254254
chr6_54010782_54010800_pos_423486	-0.254256
chr6_17284656_17284674_pos_414825	-0.254258
chr7_16067310_16067328_pos_445069	-0.254258
chr5_142678748_142678766_pos_397944	-0.254259
chr1_99599818_99599836_pos_24875	-0.25426
chr3_99873736_99873754_pos_332249	-0.25426
chr1_182171450_182171468_pos_35522	-0.254262
chr17_81385696_81385714_pos_218759	-0.254266
chr1_43550150_43550168_pos_13397	-0.254268
chr9_109997316_109997334_pos_503955	-0.254268
chr5_173256862_173256880_pos_406801	-0.254269
chr15_98709054_98709072_pos_183182	-0.254271
chr3_194575968_194575986_pos_350019	-0.254271
chr2_85999196_85999214_pos_259760	-0.254274
chr9_92463738_92463756_pos_500132	-0.254274
chr11_75534666_75534684_pos_98661	-0.254278
chr17_57898902_57898920_pos_212479	-0.25428
chr19_16286104_16286122_pos_235781	-0.254282
chr16_53986020_53986038_pos_190780	-0.254283
chr2_187169528_187169546_pos_273672	-0.254283
chr9_129886992_129887010_pos_509372	-0.254286
chr1_60903864_60903882_pos_17371	-0.254288
chr10_3811514_3811532_pos_53020	-0.254288
chr15_98657724_98657742_pos_183042	-0.254289
chr9_137407529_137407547_pos_512298	-0.254292
chr11_64183522_64183540_pos_95555	-0.254294
chr2_239637072_239637090_pos_284479	-0.254294
chr15_36998812_36998830_pos_166277	-0.254296
chr4_150218072_150218090_pos_369798	-0.254301
chr20_63855050_63855068_pos_297703	-0.254303
chr22_39524730_39524748_pos_311153	-0.254305
chr11_45185546_45185564_pos_92793	-0.254306
chr1_207897304_207897322_pos_41504	-0.254307
chr6_35731968_35731986_pos_419155	-0.254309
chr17_2075438_2075456_pos_199692	-0.254312
chr13_31204870_31204888_pos_137762	-0.254316
chr20_39009662_39009680_pos_291936	-0.254322
chr2_204115402_204115420_pos_276441	-0.254323
chr14_69133084_69133102_pos_157313	-0.254326
chr14_101849155_101849173_pos_163109	-0.254326
chr2_40361702_40361720_pos_250785	-0.254326
chr1_147167610_147167628_pos_28619	-0.254329
chr1_204065540_204065558_pos_40073	-0.254329
chr12_54425020_54425038_pos_120926	-0.254334
chr3_45538371_45538389_pos_323575	-0.254335
chr17_77830128_77830146_pos_217470	-0.254336
chr8_11615398_11615416_pos_467906	-0.254337
chr2_105383748_105383766_pos_262571	-0.254341
chr16_88909644_88909662_pos_198204	-0.254342
chr3_41201952_41201970_pos_322366	-0.254345
chr5_34525992_34526010_pos_379854	-0.254347
chr1_46020150_46020168_pos_14012	-0.254349
chr22_38869104_38869122_pos_310817	-0.25435
chr8_117877344_117877362_pos_484019	-0.25435
chr6_7293046_7293064_pos_411150	-0.254351
chr22_27686779_27686797_pos_306614	-0.254353
chr4_111986754_111986772_pos_363847	-0.254355
chr2_202451006_202451024_pos_276003	-0.254356
chr1_10695706_10695724_pos_3374	-0.254357
chr15_91875480_91875498_pos_181496	-0.254357
chr3_124879162_124879180_pos_336849	-0.25436
chr3_141084472_141084490_pos_340371	-0.254363
chr16_72849054_72849072_pos_194150	-0.254364
chr5_16543437_16543455_pos_378839	-0.254364
chr1_221555938_221555956_pos_44990	-0.254365
chr11_115608202_115608220_pos_104248	-0.254368
chr14_73223372_73223390_pos_158333	-0.254369
chr8_47511647_47511665_pos_476226	-0.254377
chr6_2818794_2818812_pos_409432	-0.254378
chr11_74288368_74288386_pos_98283	-0.25438
chr14_60304829_60304847_pos_154311	-0.25438
chr16_56744058_56744076_pos_191455	-0.254382
chr19_5253628_5253646_pos_233475	-0.254383
chr2_40507176_40507194_pos_250971	-0.254384
chr2_54635731_54635749_pos_254888	-0.254384
chr3_48039276_48039294_pos_324328	-0.254384
chr2_216561144_216561162_pos_278054	-0.254385
chrX_10111559_10111577_pos_512681	-0.254385
chr8_26596126_26596144_pos_472418	-0.254387
chr6_112251238_112251256_pos_429182	-0.254388
chr1_221000860_221000878_pos_44878	-0.254389
chr17_8681632_8681650_pos_201583	-0.25439
chr20_6058350_6058368_pos_286353	-0.25439
chr13_71760236_71760254_pos_143473	-0.254391
chr20_53142362_53142380_pos_295406	-0.254392
chr6_17935558_17935576_pos_415240	-0.254393
chr1_63722092_63722110_pos_18465	-0.254396
chr7_47786612_47786630_pos_452343	-0.254397
chr4_89257640_89257658_pos_362142	-0.254398
chr10_76303630_76303648_pos_68720	-0.2544
chr17_29726922_29726940_pos_205645	-0.254403
chr6_137238496_137238514_pos_433358	-0.254405
chrX_40845812_40845830_pos_514974	-0.254406
chr22_37193970_37193988_pos_310027	-0.25441
chr15_64134751_64134769_pos_172746	-0.254411
chr6_1803068_1803086_pos_409007	-0.254411
chr1_54475816_54475834_pos_15521	-0.254414
chr16_11794228_11794246_pos_187060	-0.254414
chr21_33361242_33361260_pos_299768	-0.254414
chr7_28069936_28069954_pos_447290	-0.254416
chr12_503396_503414_pos_110157	-0.254418
chr15_74642938_74642956_pos_177188	-0.254421
chr6_107493496_107493514_pos_427506	-0.254421
chr1_201359904_201359922_pos_38163	-0.254423
chr2_152571334_152571352_pos_268388	-0.254424
chr1_33606465_33606483_pos_10831	-0.254426
chr6_105993958_105993976_pos_427346	-0.254426
chr14_99245238_99245256_pos_162405	-0.25443
chr14_101868002_101868020_pos_163178	-0.25443
chr9_92479469_92479487_pos_500144	-0.25443
chr14_77826418_77826436_pos_160056	-0.254431
chr10_89474089_89474107_pos_72408	-0.254432
chrX_15605906_15605924_pos_513221	-0.254434
chr9_131854632_131854650_pos_510630	-0.254435
chr10_124911512_124911530_pos_82253	-0.254437
chr9_113524038_113524056_pos_504878	-0.254437
chr6_11700270_11700288_pos_412077	-0.254441
chrX_63657284_63657302_pos_515929	-0.254442
chr17_20267862_20267880_pos_204620	-0.254443
chr8_17013194_17013212_pos_469451	-0.254444
chr18_74805938_74805956_pos_231075	-0.254446
chr4_186030638_186030656_pos_375814	-0.254446
chr14_90299560_90299578_pos_160912	-0.254447
chr1_94327477_94327495_pos_24193	-0.254448
chr7_35232526_35232544_pos_449069	-0.25445
chr2_54208142_54208160_pos_254339	-0.254451
chr3_11592124_11592142_pos_315767	-0.254456
chr2_43110822_43110840_pos_251913	-0.254458
chr5_34710096_34710114_pos_379991	-0.254459
chr9_34332602_34332620_pos_494912	-0.25446
chr8_19716310_19716328_pos_470544	-0.254461
chr4_128524496_128524514_pos_366524	-0.254464
chr5_59317476_59317494_pos_383751	-0.254467
chr12_93893254_93893272_pos_126527	-0.254475
chr8_40350231_40350249_pos_475421	-0.25448
chr11_107841036_107841054_pos_102462	-0.254481
chr17_41777330_41777348_pos_207897	-0.254481
chr7_80781796_80781814_pos_455525	-0.254482
chr16_1508598_1508616_pos_184970	-0.254483
chr12_55745872_55745890_pos_121055	-0.254484
chr8_28367568_28367586_pos_472920	-0.254485
chr3_123488770_123488788_pos_336101	-0.254486
chr11_22116086_22116104_pos_89946	-0.25449
chr2_239396972_239396990_pos_284457	-0.25449
chr16_75305431_75305449_pos_194878	-0.254493
chr2_237652391_237652409_pos_283557	-0.254493
chr17_43457096_43457114_pos_208509	-0.254497
chr2_203891462_203891480_pos_276348	-0.254499
chr14_22370188_22370206_pos_149167	-0.2545
chr20_45841583_45841601_pos_293253	-0.254502
chr1_23586924_23586942_pos_7373	-0.254505
chr2_10029316_10029334_pos_243214	-0.25451
chr10_78807130_78807148_pos_69706	-0.254511
chr11_120349758_120349776_pos_105855	-0.254512
chr20_31595103_31595121_pos_289425	-0.254512
chr9_113524688_113524706_pos_504879	-0.254512
chrX_11787753_11787771_pos_512833	-0.254512
chr1_231937638_231937656_pos_48130	-0.254513
chr2_221103990_221104008_pos_280155	-0.254513
chr8_123654464_123654482_pos_485588	-0.254514
chr7_116213224_116213242_pos_459616	-0.254516
chr9_116477291_116477309_pos_505694	-0.254518
chr11_126412094_126412112_pos_107708	-0.25452
chr17_17110070_17110088_pos_203312	-0.254521
chr1_53519644_53519662_pos_15184	-0.254522
chr10_103812638_103812656_pos_76908	-0.254525
chr6_139608548_139608566_pos_434291	-0.254525
chr8_41285498_41285516_pos_475555	-0.254527
chr2_119480916_119480934_pos_264373	-0.254528
chr2_85811454_85811472_pos_259715	-0.254529
chr8_98012412_98012430_pos_481609	-0.254531
chr8_123514697_123514715_pos_485404	-0.254531
chr2_30514962_30514980_pos_247980	-0.254533
chr1_39390440_39390458_pos_11804	-0.254534
chr3_184633532_184633550_pos_346924	-0.254536
chr10_78393247_78393265_pos_69359	-0.254537
chr1_54338056_54338074_pos_15363	-0.254538
chr1_234774066_234774084_pos_49527	-0.254542
chr16_25213927_25213945_pos_189000	-0.254543
chr2_173428752_173428770_pos_271960	-0.254543
chr8_8531020_8531038_pos_466852	-0.254543
chr2_231558056_231558074_pos_281763	-0.254548
chr10_91201001_91201019_pos_73044	-0.254549
chr5_10595986_10596004_pos_377512	-0.254549
chr1_219626876_219626894_pos_44528	-0.25455
chr10_72315685_72315703_pos_67470	-0.254552
chr12_93578470_93578488_pos_126193	-0.254552
chr17_44941791_44941809_pos_209273	-0.254552
chr1_55636116_55636134_pos_15968	-0.254555
chr5_171954978_171954996_pos_405579	-0.254558
chr13_39350882_39350900_pos_139327	-0.254559
chr5_114208550_114208568_pos_391560	-0.254564
chr7_51357998_51358016_pos_453109	-0.254568
chr19_14383823_14383841_pos_235377	-0.254572
chr11_125313932_125313950_pos_107217	-0.254574
chr3_23866157_23866175_pos_318373	-0.254574
chr2_9260882_9260900_pos_242881	-0.254575
chr2_231717013_231717031_pos_281829	-0.254575
chr18_22391704_22391722_pos_223199	-0.25458
chr1_223421134_223421152_pos_45277	-0.254581
chr20_10964248_10964266_pos_287242	-0.254581
chr5_10457816_10457834_pos_377433	-0.254581
chr20_44602191_44602209_pos_292964	-0.254583
chr4_25100194_25100212_pos_354898	-0.254584
chr5_143472170_143472188_pos_398686	-0.254584
chr2_216935006_216935024_pos_278378	-0.254585
chr2_204870309_204870327_pos_276550	-0.254588
chr11_111940150_111940168_pos_102888	-0.254589
chr1_61184374_61184392_pos_17747	-0.254592
chr6_150666412_150666430_pos_436826	-0.254593
chr6_112150110_112150128_pos_429123	-0.254599
chr9_121269740_121269758_pos_506100	-0.254599
chr1_228490684_228490702_pos_46746	-0.254602
chr8_141419406_141419424_pos_490109	-0.254603
chr10_121577604_121577622_pos_81127	-0.254605
chr20_58127838_58127856_pos_296575	-0.254605
chr13_91087462_91087480_pos_145016	-0.254606
chr6_54617800_54617818_pos_423618	-0.254609
chr22_39309418_39309436_pos_311053	-0.254611
chr5_140298542_140298560_pos_397109	-0.254611
chr22_38017791_38017809_pos_310400	-0.254616
chr3_71103430_71103448_pos_329840	-0.254616
chr4_169060506_169060524_pos_372828	-0.254619
chr6_138555699_138555717_pos_433813	-0.25462
chr1_228811458_228811476_pos_46788	-0.254624
chr5_136810588_136810606_pos_395466	-0.254626
chr10_114877180_114877198_pos_80154	-0.254627
chr8_59015115_59015133_pos_477769	-0.254629
chr6_13404863_13404881_pos_412868	-0.25463
chr1_218348245_218348263_pos_44095	-0.254631
chr5_172767108_172767126_pos_406191	-0.254632
chr10_110530162_110530180_pos_78127	-0.254633
chr6_20125308_20125326_pos_415635	-0.254635
chr6_68640638_68640656_pos_424287	-0.254636
chr10_8245312_8245330_pos_54373	-0.254637
chr15_29913962_29913980_pos_164907	-0.254637
chr1_226356314_226356332_pos_45971	-0.254638
chr2_42875468_42875486_pos_251625	-0.254641
chr16_4231612_4231630_pos_185760	-0.254645
chr5_177479583_177479601_pos_408018	-0.254647
chr9_106936867_106936885_pos_502918	-0.254649
chr17_64742552_64742570_pos_214171	-0.254651
chr2_33557195_33557213_pos_249024	-0.254651
chr3_174439960_174439978_pos_345530	-0.254652
chr6_14001410_14001428_pos_413097	-0.254654
chr4_72388246_72388264_pos_359478	-0.254655
chr12_108654232_108654250_pos_129380	-0.254656
chr11_19715198_19715216_pos_89439	-0.254658
chr1_156141547_156141565_pos_30299	-0.254659
chr6_38549358_38549376_pos_420290	-0.254666
chr3_40781066_40781084_pos_322189	-0.254669
chr6_11212734_11212752_pos_411723	-0.254672
chr6_35264716_35264734_pos_418852	-0.254672
chr1_158008150_158008168_pos_30690	-0.254673
chr21_39022688_39022706_pos_301390	-0.254677
chr17_27529400_27529418_pos_204995	-0.254679
chr5_158724176_158724194_pos_403456	-0.254683
chr20_310148_310166_pos_285105	-0.254687
chr1_21939694_21939712_pos_6888	-0.25469
chr11_125351356_125351374_pos_107241	-0.254697
chr14_90846665_90846683_pos_161241	-0.254699
chr2_119493258_119493276_pos_264443	-0.2547
chr4_123555703_123555721_pos_365516	-0.254705
chr6_129235300_129235318_pos_431820	-0.254706
chr2_238929328_238929346_pos_284201	-0.254707
chr3_64572090_64572108_pos_327676	-0.254707
chr16_7398094_7398112_pos_186312	-0.254708
chr4_53010594_53010612_pos_357796	-0.254712
chr3_71226692_71226710_pos_330038	-0.254714
chrX_17580848_17580866_pos_513356	-0.254717
chr2_233209520_233209538_pos_281953	-0.25472
chr2_237984544_237984562_pos_283955	-0.25472
chr20_31588250_31588268_pos_289416	-0.254723
chr1_155185497_155185515_pos_30046	-0.254724
chr5_67149772_67149790_pos_384884	-0.254726
chr10_62024558_62024576_pos_64870	-0.254728
chr5_172175997_172176015_pos_405725	-0.254728
chr6_108945422_108945440_pos_428086	-0.254728
chr4_113147156_113147174_pos_364021	-0.25473
chr10_62095376_62095394_pos_65022	-0.254731
chr4_121392764_121392782_pos_365122	-0.254735
chr1_15075988_15076006_pos_4804	-0.254736
chr15_41019468_41019486_pos_167599	-0.254736
chr11_62445472_62445490_pos_95025	-0.254737
chr6_16781734_16781752_pos_414556	-0.254737
chr10_79183017_79183035_pos_70247	-0.254741
chr8_1786681_1786699_pos_466335	-0.254742
chr3_169242164_169242182_pos_343964	-0.254745
chr20_5809373_5809391_pos_286285	-0.254746
chr7_2173180_2173198_pos_442797	-0.254746
chr2_221444070_221444088_pos_280209	-0.254749
chr20_47761548_47761566_pos_293768	-0.254749
chr10_33460414_33460432_pos_60875	-0.25475
chr6_7673144_7673162_pos_411267	-0.254753
chr17_47908459_47908477_pos_210047	-0.254754
chr3_153285610_153285628_pos_342547	-0.254755
chr19_18431102_18431120_pos_236526	-0.254756
chr3_79302074_79302092_pos_331435	-0.254758
chr16_66490928_66490946_pos_192800	-0.254759
chr2_71504538_71504556_pos_258256	-0.254763
chr1_54379558_54379576_pos_15435	-0.254769
chr10_35379606_35379624_pos_61384	-0.25477
chr12_51327053_51327071_pos_120103	-0.254775
chr5_142439306_142439324_pos_397734	-0.254775
chr16_24731929_24731947_pos_188808	-0.254776
chr6_43260086_43260104_pos_421431	-0.254776
chr10_71004730_71004748_pos_66638	-0.254777
chr6_148502198_148502216_pos_436144	-0.254777
chr5_134044376_134044394_pos_394946	-0.254778
chr10_17075990_17076008_pos_56682	-0.254779
chr3_24287600_24287618_pos_318561	-0.25478
chr12_131922202_131922220_pos_134894	-0.254781
chr5_133049654_133049672_pos_394805	-0.254782
chr15_57921578_57921596_pos_170629	-0.254785
chr16_58080280_58080298_pos_192005	-0.254786
chr3_147713986_147714004_pos_341310	-0.254786
chr4_147103432_147103450_pos_368984	-0.254787
chr9_123361590_123361608_pos_507060	-0.254789
chr10_129956727_129956745_pos_83322	-0.25479
chr15_85422308_85422326_pos_179765	-0.25479
chr10_22647123_22647141_pos_57873	-0.254792
chr1_206672839_206672857_pos_41177	-0.254794
chr11_94876961_94876979_pos_101169	-0.254795
chr4_100299607_100299625_pos_362974	-0.254797
chr7_30776826_30776844_pos_448259	-0.254801
chr3_24289080_24289098_pos_318571	-0.254802
chr7_151111231_151111249_pos_465132	-0.254804
chr12_26092024_26092042_pos_116292	-0.254805
chr12_105467078_105467096_pos_128330	-0.25481
chr5_134549886_134549904_pos_395082	-0.25481
chr17_12671306_12671324_pos_202411	-0.254811
chr1_2383248_2383266_pos_474	-0.254812
chr2_190416062_190416080_pos_274208	-0.254813
chr9_125509592_125509610_pos_507528	-0.254813
chr13_46598734_46598752_pos_141448	-0.254814
chr3_184816570_184816588_pos_347135	-0.254814
chr18_58789088_58789106_pos_229696	-0.254815
chr8_38085900_38085918_pos_474685	-0.254821
chr9_94780030_94780048_pos_500739	-0.254824
chr7_100473050_100473068_pos_457243	-0.254825
chr3_111961800_111961818_pos_333616	-0.254828
chr11_131889474_131889492_pos_109553	-0.254829
chr2_9346744_9346762_pos_242998	-0.254829
chr12_19155270_19155288_pos_115081	-0.254831
chr8_8844038_8844056_pos_466987	-0.254831
chr9_110095616_110095634_pos_504094	-0.254831
chr11_73334826_73334844_pos_98107	-0.254833
chr16_75500186_75500204_pos_194987	-0.254833
chr9_751867_751885_pos_490970	-0.254843
chr8_141074700_141074718_pos_489759	-0.254845
chr1_65431386_65431404_pos_19262	-0.254846
chr21_46129080_46129098_pos_303484	-0.254849
chr5_66443082_66443100_pos_384520	-0.254857
chr12_1463972_1463990_pos_110628	-0.254859
chr9_136090832_136090850_pos_511814	-0.25486
chr2_27098780_27098798_pos_246644	-0.254861
chr2_206456907_206456925_pos_276868	-0.254861
chr2_88740246_88740264_pos_260235	-0.254862
chr8_11678623_11678641_pos_468011	-0.254863
chr14_72097570_72097588_pos_157918	-0.254864
chr7_30918676_30918694_pos_448432	-0.254868
chr10_4511662_4511680_pos_53499	-0.254872
chr14_76929958_76929976_pos_159643	-0.254873
chr11_73372676_73372694_pos_98123	-0.254874
chr2_101559176_101559194_pos_262003	-0.254874
chr2_173037930_173037948_pos_271760	-0.254874
chr2_72794724_72794742_pos_258688	-0.254877
chr3_43544313_43544331_pos_323248	-0.25488
chr11_113243126_113243144_pos_103473	-0.254882
chr8_30321962_30321980_pos_473672	-0.254891
chr3_178670948_178670966_pos_346287	-0.254894
chr22_20553204_20553222_pos_304799	-0.254899
chr4_183784008_183784026_pos_374249	-0.254899
chr11_79087594_79087612_pos_99817	-0.2549
chr6_33709800_33709818_pos_418176	-0.2549
chr3_32577604_32577622_pos_320362	-0.254901
chr2_19538694_19538712_pos_245224	-0.254902
chr11_12182116_12182134_pos_87020	-0.254909
chr8_121561007_121561025_pos_484868	-0.254912
chr5_11234862_11234880_pos_377729	-0.254914
chr7_69775296_69775314_pos_453794	-0.254914
chr6_107497066_107497084_pos_427533	-0.254917
chr3_52466571_52466589_pos_325441	-0.254919
chr5_5657751_5657769_pos_376980	-0.254919
chr3_99938474_99938492_pos_332325	-0.25492
chr5_79376471_79376489_pos_387304	-0.254921
chr20_38298960_38298978_pos_291806	-0.254922
chr9_76257064_76257082_pos_497669	-0.254922
chr3_48740540_48740558_pos_324507	-0.254925
chr11_68783206_68783224_pos_96932	-0.254928
chr11_114166962_114166980_pos_103760	-0.254929
chr2_42880542_42880560_pos_251642	-0.254929
chr11_16987196_16987214_pos_88903	-0.254934
chr5_74540970_74540988_pos_386470	-0.254934
chr8_95746254_95746272_pos_480994	-0.254936
chr1_31381720_31381738_pos_9949	-0.254937
chr4_173014465_173014483_pos_373051	-0.254939
chr1_41383648_41383666_pos_12408	-0.25494
chr1_206416765_206416783_pos_40940	-0.254949
chr5_138504883_138504901_pos_396015	-0.254949
chr11_12914650_12914668_pos_87792	-0.254951
chr2_222471111_222471129_pos_280315	-0.254954
chr15_95457687_95457705_pos_182503	-0.254955
chr7_112567202_112567220_pos_459341	-0.254955
chr17_17526455_17526473_pos_203495	-0.254956
chr17_27380458_27380476_pos_204941	-0.254957
chr13_113486305_113486323_pos_148695	-0.254959
chr1_28067054_28067072_pos_9500	-0.254961
chr5_57595968_57595986_pos_383099	-0.254961
chr17_38736246_38736264_pos_206872	-0.254966
chr4_139756676_139756694_pos_367228	-0.254968
chr16_18932284_18932302_pos_187920	-0.254971
chr5_75558970_75558988_pos_386560	-0.254971
chr8_18071939_18071957_pos_469901	-0.254972
chr22_25111155_25111173_pos_305960	-0.254974
chr2_20515174_20515192_pos_245505	-0.254975
chr12_12789440_12789458_pos_114313	-0.254976
chr8_124068074_124068092_pos_485728	-0.254977
chr4_128380039_128380057_pos_366436	-0.254979
chr5_110917694_110917712_pos_390640	-0.25498
chr4_16290142_16290160_pos_353893	-0.254981
chr6_118514156_118514174_pos_430123	-0.254981
chr8_54337373_54337391_pos_477214	-0.254983
chr10_50550348_50550366_pos_63300	-0.254986
chr3_177190864_177190882_pos_345646	-0.254986
chr20_35875600_35875618_pos_290791	-0.254989
chr13_35599164_35599182_pos_138890	-0.25499
chr16_73172794_73172812_pos_194512	-0.254991
chr3_120444108_120444126_pos_335207	-0.254992
chr6_162721098_162721116_pos_439704	-0.254994
chr5_134578023_134578041_pos_395127	-0.254997
chr2_237864484_237864502_pos_283840	-0.254998
chr15_57920648_57920666_pos_170623	-0.255
chr2_113124266_113124284_pos_264083	-0.255003
chr11_128547810_128547828_pos_108250	-0.255007
chr15_85716520_85716538_pos_180196	-0.255011
chr20_38128067_38128085_pos_291600	-0.255011
chr10_102782668_102782686_pos_76388	-0.255013
chr3_186083948_186083966_pos_347348	-0.255014
chr17_62696494_62696512_pos_213588	-0.255015
chr1_54584168_54584186_pos_15612	-0.25502
chr15_64635478_64635496_pos_172850	-0.25502
chr17_50062834_50062852_pos_210693	-0.25502
chr10_44818125_44818143_pos_62339	-0.255022
chr1_67723625_67723643_pos_19993	-0.255023
chr19_15294776_15294794_pos_235539	-0.255023
chr6_113018994_113019012_pos_429300	-0.255023
chr2_54488590_54488608_pos_254642	-0.255024
chr10_21293008_21293026_pos_57404	-0.255028
chr12_23008834_23008852_pos_116034	-0.255031
chr2_1544800_1544818_pos_241597	-0.255032
chr20_51533933_51533951_pos_295203	-0.255032
chr2_231365152_231365170_pos_281679	-0.255034
chr1_43796021_43796039_pos_13460	-0.255037
chr2_86491920_86491938_pos_260015	-0.25504
chr6_112019318_112019336_pos_429094	-0.255041
chr22_41822884_41822902_pos_311796	-0.255042
chr12_3608635_3608653_pos_112370	-0.255045
chr2_43331734_43331752_pos_252186	-0.255045
chr8_101967102_101967120_pos_482361	-0.255045
chr19_38210372_38210390_pos_237845	-0.255046
chr8_11644678_11644696_pos_467991	-0.255047
chr11_61599658_61599676_pos_94628	-0.255048
chr20_56419248_56419266_pos_295875	-0.255049
chr4_184534848_184534866_pos_374710	-0.255049
chr4_54782106_54782124_pos_358300	-0.255052
chr10_69846592_69846610_pos_66228	-0.255057
chr3_52046856_52046874_pos_325188	-0.255058
chr6_41576700_41576718_pos_420883	-0.25506
chr4_183997101_183997119_pos_374422	-0.255064
chr7_130021736_130021754_pos_461075	-0.255067
chr9_4924454_4924472_pos_491649	-0.255067
chr10_110619981_110619999_pos_78162	-0.25507
chr22_18114226_18114244_pos_304380	-0.25507
chr10_110649220_110649238_pos_78226	-0.255072
chr2_204111062_204111080_pos_276414	-0.255072
chr21_41761901_41761919_pos_301977	-0.255072
chr3_69997628_69997646_pos_329561	-0.255074
chr4_52853162_52853180_pos_357619	-0.255083
chr8_25936242_25936260_pos_472086	-0.255084
chr15_92166338_92166356_pos_181892	-0.255086
chr21_41651694_41651712_pos_301923	-0.255087
chr4_15402419_15402437_pos_353675	-0.255089
chr7_92696078_92696096_pos_456302	-0.25509
chr9_106921756_106921774_pos_502914	-0.255096
chr5_157561094_157561112_pos_403170	-0.255101
chr1_45945700_45945718_pos_13983	-0.255105
chr6_118553392_118553410_pos_430272	-0.255105
chr2_240253532_240253550_pos_284657	-0.255106
chr11_61626804_61626822_pos_94634	-0.255107
chr3_177322999_177323017_pos_345692	-0.255109
chr1_51564328_51564346_pos_14805	-0.255112
chr1_155130922_155130940_pos_30015	-0.255112
chr19_45485860_45485878_pos_239482	-0.255112
chr1_145991051_145991069_pos_28563	-0.255113
chr10_110837978_110837996_pos_78597	-0.255114
chr17_72124186_72124204_pos_215586	-0.255114
chr2_37735987_37736005_pos_249819	-0.255115
chr12_29578292_29578310_pos_116965	-0.255122
chr17_4598114_4598132_pos_200777	-0.255124
chr11_34342316_34342334_pos_91325	-0.255128
chr19_8525481_8525499_pos_234297	-0.255128
chr3_178320125_178320143_pos_346196	-0.255128
chr1_99549028_99549046_pos_24829	-0.255129
chr13_52851031_52851049_pos_142947	-0.255129
chr20_36467496_36467514_pos_290934	-0.25513
chr4_139762140_139762158_pos_367240	-0.255132
chr4_56787526_56787544_pos_358750	-0.255133
chr6_168415342_168415360_pos_441465	-0.255135
chr17_17552380_17552398_pos_203571	-0.255136
chr19_15252054_15252072_pos_235514	-0.255139
chr2_168633408_168633426_pos_271065	-0.255139
chr14_69713542_69713560_pos_157601	-0.255142
chr15_39511090_39511108_pos_167054	-0.255142
chr3_28745410_28745428_pos_319306	-0.255142
chr5_54470453_54470471_pos_381897	-0.255143
chr3_52022044_52022062_pos_325172	-0.255146
chr1_92756386_92756404_pos_23610	-0.25515
chr2_85276891_85276909_pos_259398	-0.255151
chr19_46928464_46928482_pos_239967	-0.255153
chr3_29695440_29695458_pos_319601	-0.255153
chr2_237235598_237235616_pos_283154	-0.255163
chr4_76586435_76586453_pos_360008	-0.255164
chr7_73424078_73424096_pos_454301	-0.255164
chr21_42993240_42993258_pos_302267	-0.255165
chr10_110491996_110492014_pos_78049	-0.255167
chr3_56909680_56909698_pos_326183	-0.255172
chr1_24020398_24020416_pos_7555	-0.255173
chr9_20981721_20981739_pos_494219	-0.255173
chr15_84823099_84823117_pos_179342	-0.255174
chr9_131890728_131890746_pos_510662	-0.255174
chr3_150265476_150265494_pos_341952	-0.255175
chr1_20493970_20493988_pos_6261	-0.255178
chr8_119586626_119586644_pos_484486	-0.255178
chr6_96967934_96967952_pos_426937	-0.255181
chr16_48943648_48943666_pos_190046	-0.255183
chr1_2132730_2132748_pos_242	-0.255184
chr10_16789667_16789685_pos_56402	-0.255185
chr8_96949701_96949719_pos_481295	-0.255187
chr9_136626874_136626892_pos_512053	-0.255189
chr15_98928182_98928200_pos_183441	-0.25519
chr19_18161358_18161376_pos_236362	-0.255192
chr8_103072986_103073004_pos_482866	-0.2552
chr4_53100980_53100998_pos_357842	-0.255201
chr11_2419758_2419776_pos_84404	-0.255202
chr5_124290072_124290090_pos_392812	-0.255206
chr11_114165583_114165601_pos_103752	-0.255208
chr17_44783554_44783572_pos_209155	-0.255208
chr16_87129976_87129994_pos_197554	-0.25521
chr2_161237792_161237810_pos_270072	-0.255211
chr16_10868664_10868682_pos_186677	-0.255212
chr17_13540979_13540997_pos_202636	-0.255212
chr1_11885164_11885182_pos_3936	-0.255214
chr18_74836332_74836350_pos_231089	-0.255214
chr1_245704376_245704394_pos_51668	-0.255216
chr16_20857566_20857584_pos_188239	-0.255222
chr5_73948580_73948598_pos_386299	-0.255222
chr17_1797114_1797132_pos_199440	-0.255223
chr9_124221246_124221264_pos_507168	-0.255225
chr18_22340062_22340080_pos_223120	-0.255228
chr18_59006532_59006550_pos_229882	-0.255228
chr10_3527136_3527154_pos_52737	-0.255232
chr16_14043246_14043264_pos_187312	-0.255232
chr20_51573857_51573875_pos_295234	-0.255232
chr20_2947612_2947630_pos_285617	-0.255236
chr14_54640700_54640718_pos_152706	-0.255238
chr11_113162430_113162448_pos_103429	-0.255239
chr15_74242784_74242802_pos_177041	-0.255239
chr22_42595736_42595754_pos_311968	-0.255239
chr6_1698204_1698222_pos_408949	-0.255243
chr9_14322660_14322678_pos_493128	-0.255243
chr9_34170822_34170840_pos_494858	-0.255244
chr9_14437496_14437514_pos_493326	-0.255245
chr3_4986776_4986794_pos_314564	-0.255247
chr12_3033680_3033698_pos_111738	-0.255248
chr12_96372426_96372444_pos_127342	-0.255248
chr1_225834584_225834602_pos_45847	-0.25525
chr1_40699276_40699294_pos_12128	-0.255254
chr12_3121176_3121194_pos_111860	-0.255255
chr1_168845384_168845402_pos_33117	-0.255259
chr15_68601977_68601995_pos_174779	-0.255259
chr1_176566082_176566100_pos_34385	-0.255261
chr13_113817586_113817604_pos_148784	-0.255262
chr5_146059890_146059908_pos_399031	-0.255262
chr11_35352478_35352496_pos_91551	-0.255263
chr3_168051198_168051216_pos_343831	-0.255263
chr11_78740556_78740574_pos_99647	-0.255267
chr4_80070067_80070085_pos_360879	-0.255267
chr5_95809458_95809476_pos_389351	-0.255272
chr2_74036778_74036796_pos_258891	-0.25528
chr8_19081052_19081070_pos_470306	-0.255285
chr12_120242480_120242498_pos_132604	-0.255288
chr1_31771146_31771164_pos_10227	-0.25529
chr10_103144517_103144535_pos_76537	-0.255291
chr17_71966088_71966106_pos_215531	-0.255292
chr17_64064033_64064051_pos_213919	-0.255293
chr2_133841942_133841960_pos_266127	-0.255293
chr1_213419704_213419722_pos_43045	-0.255294
chr5_38810004_38810022_pos_380630	-0.255294
chr2_219439848_219439866_pos_279581	-0.255296
chr20_50399106_50399124_pos_294778	-0.255296
chr4_52839252_52839270_pos_357587	-0.255299
chr7_134933133_134933151_pos_462784	-0.255301
chr5_168074200_168074218_pos_404347	-0.255302
chr12_56634322_56634340_pos_121213	-0.255303
chr14_74548918_74548936_pos_158667	-0.255303
chr15_77528794_77528812_pos_177982	-0.255303
chr19_48400454_48400472_pos_240369	-0.255303
chr2_9972936_9972954_pos_243192	-0.255304
chr17_56699847_56699865_pos_211653	-0.255305
chr10_61937723_61937741_pos_64706	-0.255309
chr7_38586178_38586196_pos_450297	-0.25531
chr15_85619062_85619080_pos_180047	-0.255313
chr2_188784102_188784120_pos_273808	-0.255316
chr10_31011692_31011710_pos_59887	-0.255317
chr19_49839568_49839586_pos_240827	-0.255318
chr2_219563152_219563170_pos_279765	-0.255318
chr4_14864603_14864621_pos_353491	-0.255323
chr15_65195116_65195134_pos_173204	-0.255324
chr4_45325462_45325480_pos_356860	-0.255326
chr8_58458254_58458272_pos_477669	-0.255326
chr9_72525074_72525092_pos_497415	-0.255327
chr1_21254515_21254533_pos_6368	-0.255328
chr20_32497706_32497724_pos_289859	-0.255332
chr14_23142376_23142394_pos_149342	-0.255333
chr15_83694352_83694370_pos_179186	-0.255333
chr10_119237120_119237138_pos_80454	-0.255337
chr3_9670812_9670830_pos_315235	-0.255337
chr9_111958343_111958361_pos_504403	-0.255339
chr12_75909488_75909506_pos_123769	-0.255341
chr2_42931576_42931594_pos_251714	-0.255342
chr12_108802298_108802316_pos_129572	-0.255344
chr14_61413908_61413926_pos_154580	-0.255346
chr7_101948534_101948552_pos_457627	-0.255347
chr11_130488573_130488591_pos_109047	-0.255348
chr14_59422258_59422276_pos_154172	-0.25535
chr10_50556304_50556322_pos_63330	-0.255351
chr14_103872113_103872131_pos_163761	-0.255352
chr3_52041334_52041352_pos_325185	-0.255352
chr11_126318989_126319007_pos_107550	-0.255354
chr18_48925402_48925420_pos_227761	-0.255356
chr14_58765794_58765812_pos_153662	-0.255357
chr15_85620766_85620784_pos_180062	-0.255361
chr10_76429532_76429550_pos_68794	-0.255362
chr19_3406014_3406032_pos_232951	-0.255363
chr2_11403833_11403851_pos_243535	-0.255365
chr8_143026503_143026521_pos_490197	-0.255365
chr9_93524538_93524556_pos_500577	-0.255367
chr5_149283946_149283964_pos_399974	-0.255371
chr10_18464230_18464248_pos_57100	-0.255375
chr5_167950170_167950188_pos_404284	-0.255375
chr2_37620123_37620141_pos_249686	-0.255376
chr8_9223700_9223718_pos_467285	-0.255378
chr15_62783065_62783083_pos_171901	-0.255379
chr4_114077810_114077828_pos_364434	-0.25538
chr5_159094964_159094982_pos_403728	-0.255382
chr11_65508776_65508794_pos_96146	-0.255385
chr4_16022253_16022271_pos_353800	-0.255387
chr1_164836866_164836884_pos_32131	-0.255391
chr4_7240144_7240162_pos_352116	-0.255393
chr1_46085025_46085043_pos_14057	-0.255395
chr11_46906808_46906826_pos_93390	-0.255396
chr11_69088798_69088816_pos_97108	-0.255396
chr12_18754157_18754175_pos_114992	-0.255398
chr15_92569920_92569938_pos_181928	-0.2554
chr7_41446085_41446103_pos_450556	-0.2554
chr11_44623511_44623529_pos_92273	-0.255401
chr9_37954446_37954464_pos_495641	-0.255401
chr8_128175736_128175754_pos_487282	-0.255402
chr11_10351674_10351692_pos_85925	-0.255404
chr3_11718576_11718594_pos_315887	-0.255405
chr10_30186606_30186624_pos_59532	-0.255407
chr4_169099912_169099930_pos_372861	-0.255407
chr1_46205952_46205970_pos_14122	-0.255408
chr7_136875632_136875650_pos_463160	-0.255408
chr11_17382978_17382996_pos_88956	-0.255409
chr10_125084290_125084308_pos_82448	-0.255411
chr12_50927462_50927480_pos_120029	-0.255414
chr2_48107502_48107520_pos_254059	-0.255424
chr17_59833330_59833348_pos_213061	-0.255425
chr7_149783752_149783770_pos_464750	-0.255428
chr1_8663328_8663346_pos_2380	-0.255429
chr17_64741903_64741921_pos_214161	-0.255429
chr9_94904284_94904302_pos_500921	-0.25543
chr10_30784811_30784829_pos_59744	-0.255431
chr15_67186312_67186330_pos_174197	-0.255432
chr6_113243800_113243818_pos_429322	-0.255433
chr15_57920578_57920596_pos_170622	-0.255434
chr4_18734657_18734675_pos_354084	-0.255437
chr6_15794206_15794224_pos_413811	-0.255438
chr7_44470216_44470234_pos_451293	-0.255442
chr5_36657818_36657836_pos_380198	-0.255445
chr9_127567232_127567250_pos_508394	-0.255445
chr4_47736239_47736257_pos_356965	-0.255447
chr6_133503138_133503156_pos_432384	-0.255447
chr1_32684359_32684377_pos_10422	-0.255448
chr12_71695232_71695250_pos_123593	-0.255451
chr9_14351072_14351090_pos_493218	-0.255452
chr3_124070044_124070062_pos_336390	-0.255453
chr8_22444518_22444536_pos_471205	-0.255457
chr6_43126328_43126346_pos_421413	-0.255459
chr8_118139604_118139622_pos_484318	-0.255461
chrX_107773788_107773806_pos_517425	-0.255461
chr2_207132263_207132281_pos_277014	-0.255471
chr1_162627050_162627068_pos_31402	-0.255474
chr5_62937694_62937712_pos_384128	-0.255476
chr9_19182725_19182743_pos_494033	-0.255477
chr9_90805164_90805182_pos_499658	-0.25548
chr10_119296872_119296890_pos_80575	-0.255487
chr14_77213608_77213626_pos_160004	-0.255487
chr16_53773273_53773291_pos_190696	-0.255491
chr16_65511247_65511265_pos_192555	-0.255493
chr3_177776894_177776912_pos_346015	-0.255494
chr21_26123482_26123500_pos_298471	-0.255495
chr12_54370417_54370435_pos_120867	-0.255498
chr11_68481780_68481798_pos_96884	-0.255499
chr1_55718038_55718056_pos_16024	-0.255502
chr15_47725044_47725062_pos_168683	-0.255506
chr2_200787074_200787092_pos_275687	-0.255506
chr7_47482950_47482968_pos_452091	-0.255511
chr14_48726426_48726444_pos_151330	-0.255514
chr5_138974581_138974599_pos_396206	-0.255514
chr1_216849602_216849620_pos_43791	-0.255515
chr7_16755584_16755602_pos_445201	-0.255515
chr3_128484937_128484955_pos_338217	-0.255517
chr5_172887564_172887582_pos_406368	-0.255517
chr1_16967586_16967604_pos_5621	-0.255518
chr2_100072832_100072850_pos_261297	-0.25552
chr11_11909986_11910004_pos_86535	-0.255524
chr3_119671188_119671206_pos_334980	-0.255525
chr5_114208242_114208260_pos_391554	-0.255529
chr10_99234254_99234272_pos_75389	-0.255531
chr2_186992706_186992724_pos_273646	-0.255532
chr21_16536182_16536200_pos_298215	-0.255536
chr1_164787498_164787516_pos_32082	-0.255543
chr4_16117602_16117620_pos_353838	-0.255544
chr15_64070196_64070214_pos_172726	-0.255545
chr2_30290913_30290931_pos_247679	-0.255546
chr14_72828763_72828781_pos_158208	-0.255548
chr10_79343214_79343232_pos_70472	-0.255549
chr4_81815392_81815410_pos_361068	-0.255551
chrX_18674640_18674658_pos_513417	-0.255553
chr4_37648232_37648250_pos_355582	-0.255554
chr8_29078458_29078476_pos_473253	-0.255554
chr7_95246986_95247004_pos_456714	-0.255556
chr9_131668845_131668863_pos_510464	-0.255557
chr7_44291744_44291762_pos_451189	-0.255558
chr1_50979686_50979704_pos_14691	-0.255564
chr1_43345278_43345296_pos_13326	-0.255566
chr1_101183746_101183764_pos_25344	-0.255567
chr12_46557700_46557718_pos_118765	-0.255567
chr17_44536102_44536120_pos_208983	-0.255569
chr12_57889673_57889691_pos_121536	-0.255572
chr15_68783869_68783887_pos_175055	-0.255573
chr1_23568664_23568682_pos_7349	-0.255575
chr22_45006426_45006444_pos_312821	-0.255575
chr9_76257503_76257521_pos_497674	-0.255575
chr17_39003184_39003202_pos_206982	-0.255577
chr20_12576090_12576108_pos_287423	-0.255578
chr6_36862350_36862368_pos_419542	-0.255578
chr13_44318320_44318338_pos_141067	-0.25558
chr7_83936575_83936593_pos_455683	-0.255581
chr9_94781322_94781340_pos_500752	-0.255581
chr3_9231098_9231116_pos_315178	-0.255589
chr5_57650526_57650544_pos_383101	-0.255589
chr7_135343974_135343992_pos_462857	-0.255589
chr1_10286902_10286920_pos_3157	-0.25559
chr10_102801806_102801824_pos_76460	-0.255591
chr11_122215656_122215674_pos_106397	-0.255591
chr8_97784994_97785012_pos_481443	-0.255591
chr10_14736302_14736320_pos_55975	-0.255593
chr3_73954705_73954723_pos_331285	-0.255596
chr7_20439640_20439658_pos_445755	-0.255596
chr1_3403536_3403554_pos_955	-0.255597
chr11_96332157_96332175_pos_101787	-0.255597
chr2_102056275_102056293_pos_262313	-0.255597
chr3_197354962_197354980_pos_351012	-0.255603
chr5_139652280_139652298_pos_396588	-0.255603
chr7_11592096_11592114_pos_444624	-0.255604
chr2_144514014_144514032_pos_267481	-0.255606
chr4_2868272_2868290_pos_351562	-0.255607
chr17_29205315_29205333_pos_205392	-0.255611
chr9_97564539_97564557_pos_501771	-0.255611
chr1_230222377_230222395_pos_47319	-0.255619
chr17_50852808_50852826_pos_211246	-0.255621
chr5_11525295_11525313_pos_377738	-0.255621
chr1_237172902_237172920_pos_50713	-0.255624
chr7_28626720_28626738_pos_447590	-0.255626
chr1_203172330_203172348_pos_39424	-0.255631
chr1_183433778_183433796_pos_36098	-0.255632
chr5_157371052_157371070_pos_402962	-0.255634
chr6_35180959_35180977_pos_418712	-0.255635
chr6_7543274_7543292_pos_411205	-0.255636
chr9_111622152_111622170_pos_504374	-0.255637
chr11_133945634_133945652_pos_109807	-0.255638
chr22_45334704_45334722_pos_312896	-0.255647
chr1_17891314_17891332_pos_5791	-0.255648
chr1_116488390_116488408_pos_27677	-0.25565
chr17_17781070_17781088_pos_203838	-0.255653
chr5_159182831_159182849_pos_403765	-0.25566
chr1_36134843_36134861_pos_11094	-0.255663
chr14_68953120_68953138_pos_157146	-0.255663
chr3_112391240_112391258_pos_333774	-0.25567
chr14_32012132_32012150_pos_150281	-0.255672
chr20_45014806_45014824_pos_293089	-0.255672
chr8_96496842_96496860_pos_481168	-0.255672
chr14_23443384_23443402_pos_149514	-0.255673
chr13_44710812_44710830_pos_141192	-0.255675
chr4_123747374_123747392_pos_365593	-0.255675
chr1_66359797_66359815_pos_19563	-0.255677
chr4_121397654_121397672_pos_365130	-0.255679
chr15_31462202_31462220_pos_165271	-0.25568
chr8_38734910_38734928_pos_474949	-0.255683
chr8_101885360_101885378_pos_482314	-0.255684
chr1_116416346_116416364_pos_27619	-0.255686
chr2_37871174_37871192_pos_249967	-0.255688
chr6_33693274_33693292_pos_418158	-0.255689
chr15_28992715_28992733_pos_164727	-0.25569
chr21_45436458_45436476_pos_303226	-0.255696
chr11_77752657_77752675_pos_99399	-0.255699
chr19_51128996_51129014_pos_241067	-0.2557
chr5_67999190_67999208_pos_385257	-0.2557
chr9_104915098_104915116_pos_502437	-0.255704
chr3_64761124_64761142_pos_327815	-0.255705
chr22_36359612_36359630_pos_309732	-0.255707
chr13_49616006_49616024_pos_142037	-0.255712
chr17_57443210_57443228_pos_211997	-0.255713
chr6_109088886_109088904_pos_428210	-0.255713
chr2_84924294_84924312_pos_259248	-0.255714
chr7_100800664_100800682_pos_457345	-0.255715
chr8_52169149_52169167_pos_477010	-0.255715
chr1_64042530_64042548_pos_18818	-0.255718
chr5_79493899_79493917_pos_387358	-0.255727
chr1_109389546_109389564_pos_25814	-0.255734
chr10_110456957_110456975_pos_77997	-0.255734
chr14_59407368_59407386_pos_154150	-0.255736
chr9_13569036_13569054_pos_492309	-0.255742
chr4_76690206_76690224_pos_360220	-0.255745
chr16_10663157_10663175_pos_186627	-0.255747
chr1_66291260_66291278_pos_19467	-0.255748
chr11_79080721_79080739_pos_99807	-0.255749
chr12_106981214_106981232_pos_129185	-0.255749
chr10_3248828_3248846_pos_52532	-0.25575
chr13_97502780_97502798_pos_145605	-0.255753
chr6_44045886_44045904_pos_421878	-0.255756
chr4_173520026_173520044_pos_373324	-0.255757
chr22_38266266_38266284_pos_310536	-0.255763
chr12_32549400_32549418_pos_117352	-0.25577
chr10_128926954_128926972_pos_83072	-0.255771
chr6_26305453_26305471_pos_417129	-0.255771
chr16_49700778_49700796_pos_190190	-0.255773
chr13_75402614_75402632_pos_143918	-0.255774
chr5_159772690_159772708_pos_403912	-0.255774
chr18_38428063_38428081_pos_226408	-0.255776
chr3_66365458_66365476_pos_328573	-0.255777
chr13_38590964_38590982_pos_139175	-0.25578
chr4_186707594_186707612_pos_375981	-0.255781
chr3_26091236_26091254_pos_318981	-0.255783
chr10_68600702_68600720_pos_65819	-0.255784
chr2_38508460_38508478_pos_250131	-0.255794
chr1_172399498_172399516_pos_33943	-0.255796
chr16_48618130_48618148_pos_190034	-0.255796
chr4_169171000_169171018_pos_372901	-0.255799
chr10_89279612_89279630_pos_72301	-0.2558
chr4_184343940_184343958_pos_374500	-0.255805
chr6_36917698_36917716_pos_419586	-0.255806
chr3_46423707_46423725_pos_323929	-0.255808
chr11_12020212_12020230_pos_86729	-0.255809
chr6_6747806_6747824_pos_410682	-0.255809
chr5_73750062_73750080_pos_386247	-0.255812
chr11_9689720_9689738_pos_85775	-0.255816
chr2_33112592_33112610_pos_248676	-0.255817
chr21_15732899_15732917_pos_297964	-0.255818
chr17_66524110_66524128_pos_214494	-0.255819
chr8_18675238_18675256_pos_470032	-0.255821
chr5_149000094_149000112_pos_399707	-0.255823
chr10_63557144_63557162_pos_65338	-0.255824
chr11_20028949_20028967_pos_89765	-0.255827
chr5_67879224_67879242_pos_385198	-0.255829
chr6_11359354_11359372_pos_411915	-0.25583
chr15_62533813_62533831_pos_171741	-0.255832
chr14_76864252_76864270_pos_159605	-0.255833
chr8_687168_687186_pos_466286	-0.255835
chr1_176669840_176669858_pos_34420	-0.255836
chr18_22186666_22186684_pos_222721	-0.25584
chrX_67781200_67781218_pos_516173	-0.255843
chr2_229417440_229417458_pos_281397	-0.255847
chr6_3759726_3759744_pos_409736	-0.255849
chr10_112986162_112986180_pos_78921	-0.25585
chr17_76005554_76005572_pos_216623	-0.255854
chr15_34855476_34855494_pos_165579	-0.255859
chr9_120730142_120730160_pos_505958	-0.255859
chr11_76120900_76120918_pos_98896	-0.255879
chr1_43565143_43565161_pos_13420	-0.25588
chr19_16355580_16355598_pos_235870	-0.255881
chr8_28628934_28628952_pos_472963	-0.255884
chr15_99928596_99928614_pos_184149	-0.255885
chr3_161070142_161070160_pos_343637	-0.255885
chr6_73724164_73724182_pos_424671	-0.255885
chr8_98368098_98368116_pos_481702	-0.255886
chr10_124079731_124079749_pos_81821	-0.255888
chr17_74746594_74746612_pos_216138	-0.25589
chr4_118918665_118918683_pos_364562	-0.255892
chr9_13841980_13841998_pos_492537	-0.255892
chr21_39390452_39390470_pos_301563	-0.255893
chr2_239025342_239025360_pos_284226	-0.255897
chr17_47207504_47207522_pos_209871	-0.255899
chr20_51512936_51512954_pos_295159	-0.255899
chr6_75317688_75317706_pos_424740	-0.255901
chr6_125765958_125765976_pos_431493	-0.255901
chr4_102696958_102696976_pos_363198	-0.255902
chr8_133453238_133453256_pos_488638	-0.255902
chr9_130863718_130863736_pos_509829	-0.255906
chr12_52975060_52975078_pos_120519	-0.255907
chr2_36410278_36410296_pos_249160	-0.255907
chr12_45987266_45987284_pos_118284	-0.255914
chr17_19980128_19980146_pos_204537	-0.255914
chr19_18284986_18285004_pos_236380	-0.255915
chr3_196284832_196284850_pos_350897	-0.255915
chr14_54640734_54640752_pos_152707	-0.25592
chr17_82238936_82238954_pos_219150	-0.25592
chr19_48875058_48875076_pos_240511	-0.255921
chr6_139708230_139708248_pos_434312	-0.255922
chr18_78527232_78527250_pos_231673	-0.255927
chr2_178801464_178801482_pos_272863	-0.255929
chr4_121655496_121655514_pos_365149	-0.255929
chr6_169156524_169156542_pos_441606	-0.255931
chr1_205913899_205913917_pos_40840	-0.255933
chr13_33722911_33722929_pos_138755	-0.255935
chrX_17591900_17591918_pos_513361	-0.255935
chr7_22613424_22613442_pos_446126	-0.255936
chr9_124343279_124343297_pos_507258	-0.255937
chr19_55587371_55587389_pos_241364	-0.255942
chr3_38644938_38644956_pos_321815	-0.255942
chr17_78736955_78736973_pos_218044	-0.255945
chr1_54601574_54601592_pos_15630	-0.255947
chr10_88935636_88935654_pos_72105	-0.255947
chr15_49903156_49903174_pos_169207	-0.255948
chr17_57590578_57590596_pos_212173	-0.255951
chr2_178864232_178864250_pos_272937	-0.255951
chr6_128659510_128659528_pos_431676	-0.255951
chr1_7649224_7649242_pos_1717	-0.255953
chr9_113658148_113658166_pos_505087	-0.255954
chr3_116233990_116234008_pos_334526	-0.255955
chr5_73985436_73985454_pos_386310	-0.255957
chr5_16544846_16544864_pos_378842	-0.255958
chr17_64739819_64739837_pos_214150	-0.25596
chr17_35783660_35783678_pos_206507	-0.255961
chr19_3361625_3361643_pos_232845	-0.255963
chr9_4382950_4382968_pos_491554	-0.255966
chr7_4792464_4792482_pos_443584	-0.255969
chr6_20216680_20216698_pos_415686	-0.25597
chr5_88734130_88734148_pos_388498	-0.255973
chr10_89479905_89479923_pos_72465	-0.255982
chr1_23924374_23924392_pos_7449	-0.255989
chr3_177714190_177714208_pos_345954	-0.255989
chr5_144145170_144145188_pos_398870	-0.25599
chr1_156119742_156119760_pos_30248	-0.255992
chr4_56049991_56050009_pos_358648	-0.255992
chr11_30393258_30393276_pos_90509	-0.255993
chr20_40683636_40683654_pos_292126	-0.255993
chr12_6604778_6604796_pos_113337	-0.255994
chr13_33236198_33236216_pos_138589	-0.255998
chr7_5563839_5563857_pos_443856	-0.256003
chr4_3754094_3754112_pos_351811	-0.256005
chr1_223837404_223837422_pos_45487	-0.256007
chr2_27776362_27776380_pos_246795	-0.256007
chr6_163418909_163418927_pos_440210	-0.256008
chr5_139698880_139698898_pos_396771	-0.256009
chr18_22216772_22216790_pos_222925	-0.256012
chr7_91169452_91169470_pos_456032	-0.256014
chr12_48199880_48199898_pos_119293	-0.256017
chr9_127154958_127154976_pos_508065	-0.256017
chr16_58047814_58047832_pos_191963	-0.256018
chr1_21904950_21904968_pos_6728	-0.256019
chr12_55909100_55909118_pos_121079	-0.256022
chr10_60901840_60901858_pos_64476	-0.256024
chr16_66608705_66608723_pos_192819	-0.256028
chr1_27629318_27629336_pos_9410	-0.256029
chr10_126042119_126042137_pos_82646	-0.256032
chr8_125120910_125120928_pos_486285	-0.256032
chr20_10863854_10863872_pos_287208	-0.256033
chr13_98960938_98960956_pos_146086	-0.256034
chr6_42276434_42276452_pos_421192	-0.256036
chr20_25065838_25065856_pos_289135	-0.256037
chr17_72187758_72187776_pos_215618	-0.256039
chr11_128709842_128709860_pos_108415	-0.256041
chr3_120429792_120429810_pos_335142	-0.256041
chr14_31229216_31229234_pos_150091	-0.256042
chr11_10319530_10319548_pos_85881	-0.256044
chr17_33674854_33674872_pos_206206	-0.256045
chr3_193816946_193816964_pos_349455	-0.256051
chr2_65553441_65553459_pos_256758	-0.256052
chr10_11522890_11522908_pos_55141	-0.256053
chr4_121146816_121146834_pos_365108	-0.25606
chr4_148061982_148062000_pos_369566	-0.256061
chr6_11270648_11270666_pos_411875	-0.256061
chr8_141417770_141417788_pos_490100	-0.256063
chr1_9990784_9990802_pos_3019	-0.256066
chr13_35979742_35979760_pos_138980	-0.256068
chr4_105179908_105179926_pos_363323	-0.256077
chr9_70410554_70410572_pos_497019	-0.256085
chr2_40243640_40243658_pos_250664	-0.256089
chr11_18384495_18384513_pos_89080	-0.256092
chr9_86262638_86262656_pos_498552	-0.256096
chr11_57645051_57645069_pos_94194	-0.256097
chr9_136485118_136485136_pos_511893	-0.256097
chr10_129708346_129708364_pos_83222	-0.256098
chr3_43247070_43247088_pos_323061	-0.256098
chr21_37062300_37062318_pos_300632	-0.256099
chr16_87557350_87557368_pos_197738	-0.256101
chr2_16330294_16330312_pos_244497	-0.256103
chr6_38118962_38118980_pos_420220	-0.256103
chr7_1122744_1122762_pos_442453	-0.256106
chr8_29665444_29665462_pos_473387	-0.256106
chr6_46044466_46044484_pos_422351	-0.256107
chr17_39671808_39671826_pos_207120	-0.256108
chr4_2714286_2714304_pos_351452	-0.25611
chr5_171495059_171495077_pos_405249	-0.25611
chr3_52128173_52128191_pos_325301	-0.256113
chr20_62355972_62355990_pos_297185	-0.256116
chr14_33851040_33851058_pos_150726	-0.25612
chr2_98909960_98909978_pos_261014	-0.256121
chr7_101138465_101138483_pos_457457	-0.256122
chr3_64352467_64352485_pos_327662	-0.256123
chr12_110317030_110317048_pos_130425	-0.256125
chr21_25967739_25967757_pos_298415	-0.256126
chr1_183956890_183956908_pos_36460	-0.256128
chr10_6054250_6054268_pos_53994	-0.256132
chr5_155155236_155155254_pos_402603	-0.256132
chr6_163185426_163185444_pos_439801	-0.256134
chr10_113649250_113649268_pos_79295	-0.256137
chr12_52215732_52215750_pos_120384	-0.25614
chr5_79692794_79692812_pos_387399	-0.25614
chr1_209642046_209642064_pos_42155	-0.256141
chr11_14082100_14082118_pos_88029	-0.256141
chr1_85149542_85149560_pos_21978	-0.256143
chr6_52588830_52588848_pos_423102	-0.256143
chr12_49199066_49199084_pos_119411	-0.256145
chr9_123375983_123376001_pos_507078	-0.256149
chr1_94971654_94971672_pos_24564	-0.25615
chr1_220532859_220532877_pos_44712	-0.256151
chr1_196423804_196423822_pos_37569	-0.256153
chr10_88062775_88062793_pos_71869	-0.256155
chr4_168735276_168735294_pos_372551	-0.256155
chr1_224513889_224513907_pos_45577	-0.256156
chr1_232591506_232591524_pos_48675	-0.256156
chr13_110328654_110328672_pos_147583	-0.256156
chr4_183438954_183438972_pos_374205	-0.256159
chr8_97957274_97957292_pos_481573	-0.25616
chr3_111890304_111890322_pos_333570	-0.256161
chr6_167441923_167441941_pos_441157	-0.256163
chr3_136893972_136893990_pos_339968	-0.256164
chr10_76150664_76150682_pos_68645	-0.256168
chr11_65553497_65553515_pos_96183	-0.25617
chr2_37415191_37415209_pos_249515	-0.25617
chrX_119211812_119211830_pos_517806	-0.25617
chr2_24984967_24984985_pos_246086	-0.256171
chr2_163701516_163701534_pos_270344	-0.256178
chr1_109134576_109134594_pos_25693	-0.256179
chr7_657906_657924_pos_442179	-0.25618
chr10_103738808_103738826_pos_76768	-0.256182
chr12_42468677_42468695_pos_117639	-0.256183
chr8_133654440_133654458_pos_488820	-0.256183
chr9_114250248_114250266_pos_505334	-0.256183
chr9_91421720_91421738_pos_499871	-0.256185
chr12_118307785_118307803_pos_132309	-0.256188
chr10_36449541_36449559_pos_61742	-0.256189
chr10_119026754_119026772_pos_80387	-0.256189
chr7_90629582_90629600_pos_455915	-0.256191
chr17_75699740_75699758_pos_216465	-0.256193
chr2_237675146_237675164_pos_283607	-0.256197
chr17_73307227_73307245_pos_215792	-0.256198
chr5_155482064_155482082_pos_402648	-0.256199
chr10_51574334_51574352_pos_63536	-0.256203
chr7_80634547_80634565_pos_455446	-0.256203
chr6_43125372_43125390_pos_421409	-0.256204
chr1_67714548_67714566_pos_19979	-0.256205
chr11_44941522_44941540_pos_92601	-0.256206
chr6_6746697_6746715_pos_410673	-0.25621
chr5_67807974_67807992_pos_385170	-0.256211
chr5_169161220_169161238_pos_404824	-0.256213
chr3_50121670_50121688_pos_324795	-0.256216
chr20_47100026_47100044_pos_293437	-0.256219
chr13_106710495_106710513_pos_146721	-0.256221
chr15_98547426_98547444_pos_182969	-0.256221
chr18_11175526_11175544_pos_221655	-0.256221
chr18_58224076_58224094_pos_229223	-0.256223
chr21_44955330_44955348_pos_302757	-0.256227
chr15_31280322_31280340_pos_165089	-0.256228
chr18_8816100_8816118_pos_221070	-0.256229
chr10_89837432_89837450_pos_72602	-0.256235
chr5_52657380_52657398_pos_381516	-0.256236
chr1_99602695_99602713_pos_24882	-0.256238
chr12_2458124_2458142_pos_111534	-0.256245
chr3_58613112_58613130_pos_326879	-0.256245
chr2_220077296_220077314_pos_280000	-0.256246
chr4_173533998_173534016_pos_373397	-0.256248
chr3_192572496_192572514_pos_349187	-0.256249
chr12_116676999_116677017_pos_132036	-0.256252
chr14_71319784_71319802_pos_157760	-0.256253
chr5_138458672_138458690_pos_395953	-0.256255
chr10_35330196_35330214_pos_61318	-0.256257
chr2_172931636_172931654_pos_271683	-0.256258
chr1_8363658_8363676_pos_2077	-0.256259
chr8_72703292_72703310_pos_478857	-0.256261
chr9_14365936_14365954_pos_493253	-0.256262
chr14_51616440_51616458_pos_151922	-0.256263
chr6_6694832_6694850_pos_410573	-0.256266
chr6_105609617_105609635_pos_427320	-0.256267
chr2_234980629_234980647_pos_282264	-0.256269
chr7_129886390_129886408_pos_460997	-0.25627
chr16_4216734_4216752_pos_185729	-0.256271
chr11_12121296_12121314_pos_86872	-0.256272
chr3_37456682_37456700_pos_320962	-0.256277
chr4_53702832_53702850_pos_358019	-0.256277
chr11_122235968_122235986_pos_106423	-0.256279
chrX_56803788_56803806_pos_515910	-0.256286
chr17_2192913_2192931_pos_199978	-0.256287
chr8_97066470_97066488_pos_481319	-0.256289
chr6_131042808_131042826_pos_432087	-0.256294
chr6_168220046_168220064_pos_441447	-0.256294
chr10_116691062_116691080_pos_80243	-0.256298
chr4_47749424_47749442_pos_357004	-0.256301
chr6_158560928_158560946_pos_438809	-0.256301
chr1_6221964_6221982_pos_1117	-0.256307
chr11_16292833_16292851_pos_88495	-0.256307
chr1_206540690_206540708_pos_41062	-0.256309
chr3_197260038_197260056_pos_350973	-0.256311
chr5_69091260_69091278_pos_385598	-0.256312
chr7_40827658_40827676_pos_450481	-0.256312
chr12_20351620_20351638_pos_115537	-0.256316
chr10_121099882_121099900_pos_80995	-0.256327
chr1_172934300_172934318_pos_33977	-0.256328
chr1_177946194_177946212_pos_34687	-0.256328
chr11_128423338_128423356_pos_108062	-0.25633
chr15_40591708_40591726_pos_167516	-0.256331
chr2_18721360_18721378_pos_245047	-0.256331
chr13_110316344_110316362_pos_147553	-0.256332
chr15_63041002_63041020_pos_172199	-0.256332
chr7_96303203_96303221_pos_456852	-0.256333
chr9_127860321_127860339_pos_508558	-0.256334
chr8_42483654_42483672_pos_476015	-0.256336
chr1_36204499_36204517_pos_11205	-0.256337
chr1_33364028_33364046_pos_10690	-0.256339
chr8_140143946_140143964_pos_489292	-0.256339
chr2_144459555_144459573_pos_267288	-0.256341
chr5_171441394_171441412_pos_405197	-0.256342
chr18_2980066_2980084_pos_219944	-0.256345
chr18_32460622_32460640_pos_225303	-0.256345
chr19_18429092_18429110_pos_236520	-0.256347
chr1_147600742_147600760_pos_28701	-0.256348
chr20_34709674_34709692_pos_290427	-0.25635
chr4_94480704_94480722_pos_362447	-0.25635
chr6_44921012_44921030_pos_422141	-0.256351
chr5_67287972_67287990_pos_384993	-0.256357
chr4_30726322_30726340_pos_355384	-0.25636
chr17_38901069_38901087_pos_206965	-0.256361
chr4_183145652_183145670_pos_374129	-0.256361
chr10_124970984_124971002_pos_82268	-0.256362
chr3_128114609_128114627_pos_337962	-0.256362
chr20_17750694_17750712_pos_287760	-0.256368
chr6_17278190_17278208_pos_414803	-0.256368
chr1_200242590_200242608_pos_37976	-0.256369
chr7_88416_88434_pos_441934	-0.25637
chr6_163532698_163532716_pos_440280	-0.256371
chr1_116950632_116950650_pos_27895	-0.256374
chr12_93113762_93113780_pos_125855	-0.256382
chr5_51465352_51465370_pos_381513	-0.256383
chr8_123644160_123644178_pos_485557	-0.256383
chr15_42151932_42151950_pos_168010	-0.256387
chr5_172669209_172669227_pos_406027	-0.256391
chr12_89347454_89347472_pos_124977	-0.256393
chr1_115711114_115711132_pos_27348	-0.256394
chr14_30193852_30193870_pos_149983	-0.256394
chr9_27089210_27089228_pos_494397	-0.256397
chr9_130767045_130767063_pos_509729	-0.256399
chr11_27467848_27467866_pos_90330	-0.256402
chr8_42754726_42754744_pos_476138	-0.256404
chr15_99407990_99408008_pos_183766	-0.256406
chr17_60571252_60571270_pos_213132	-0.256406
chr15_88015339_88015357_pos_180444	-0.256407
chr11_61139184_61139202_pos_94514	-0.25641
chr5_36692112_36692130_pos_380233	-0.25641
chr12_65936661_65936679_pos_122643	-0.256411
chr3_119641928_119641946_pos_334844	-0.256412
chr12_6155224_6155242_pos_113083	-0.256416
chr10_3467534_3467552_pos_52647	-0.256418
chr6_27188648_27188666_pos_417277	-0.256422
chr1_111190723_111190741_pos_26206	-0.256423
chr1_222038638_222038656_pos_45112	-0.256423
chr15_57152785_57152803_pos_169965	-0.256423
chr3_12681844_12681862_pos_316131	-0.256423
chr8_22918500_22918518_pos_471461	-0.256423
chr20_46931902_46931920_pos_293433	-0.256425
chr3_107685360_107685378_pos_333117	-0.256425
chr12_57841610_57841628_pos_121449	-0.256426
chrX_45352914_45352932_pos_515239	-0.256427
chr19_873216_873234_pos_232050	-0.256435
chr21_17462746_17462764_pos_298287	-0.256435
chr5_102992088_102992106_pos_389960	-0.256436
chr5_140292500_140292518_pos_397057	-0.25644
chr2_46315330_46315348_pos_253114	-0.256441
chr19_13398940_13398958_pos_235139	-0.256443
chr2_72984272_72984290_pos_258721	-0.256443
chr10_90916274_90916292_pos_72712	-0.256444
chr15_41968504_41968522_pos_167966	-0.256444
chr3_107683614_107683632_pos_333104	-0.256446
chr1_165871512_165871530_pos_32291	-0.256447
chr10_100882970_100882988_pos_75635	-0.256448
chr15_96339501_96339519_pos_182751	-0.256448
chr16_63581668_63581686_pos_192352	-0.25645
chr5_42598556_42598574_pos_381206	-0.25645
chr6_129347134_129347152_pos_431871	-0.256454
chr11_14539280_14539298_pos_88120	-0.256456
chr14_32513616_32513634_pos_150549	-0.256459
chr15_78934180_78934198_pos_178426	-0.256459
chr7_28016556_28016574_pos_447267	-0.256461
chr12_20477640_20477658_pos_115644	-0.256462
chr3_52070878_52070896_pos_325212	-0.256464
chr6_134797732_134797750_pos_432796	-0.256467
chr12_20110002_20110020_pos_115484	-0.256469
chr15_67024500_67024518_pos_173926	-0.256471
chr6_125555764_125555782_pos_431328	-0.256475
chr11_113073557_113073575_pos_103386	-0.256478
chr3_46846066_46846084_pos_324032	-0.256479
chr2_190214999_190215017_pos_274161	-0.25648
chr3_197394916_197394934_pos_351047	-0.25648
chr14_69694528_69694546_pos_157553	-0.256481
chr1_145962040_145962058_pos_28472	-0.256482
chr6_105297738_105297756_pos_427167	-0.256482
chr16_84537793_84537811_pos_196287	-0.256484
chr2_35973328_35973346_pos_249079	-0.256484
chr5_173859432_173859450_pos_407248	-0.256491
chr7_50630866_50630884_pos_452710	-0.256503
chr4_185707838_185707856_pos_375225	-0.256505
chr12_14403790_14403808_pos_114606	-0.256506
chr13_20717044_20717062_pos_135230	-0.256509
chr15_101015298_101015316_pos_184438	-0.25651
chr12_89459446_89459464_pos_125057	-0.256512
chr3_122982952_122982970_pos_335716	-0.256514
chr4_40954330_40954348_pos_356340	-0.256514
chr2_176709734_176709752_pos_272543	-0.256517
chr1_64933272_64933290_pos_19084	-0.256518
chr1_232589756_232589774_pos_48663	-0.256521
chr4_168731240_168731258_pos_372543	-0.256523
chr1_150613670_150613688_pos_29185	-0.256525
chr3_156686180_156686198_pos_342847	-0.256526
chr17_76268392_76268410_pos_216646	-0.256527
chr20_63835364_63835382_pos_297677	-0.256527
chr1_154001841_154001859_pos_29703	-0.256529
chr7_112081206_112081224_pos_459193	-0.256529
chr10_79073942_79073960_pos_69973	-0.256531
chr6_72620053_72620071_pos_424501	-0.256531
chr3_89314758_89314776_pos_331683	-0.256533
chr22_25110806_25110824_pos_305954	-0.256534
chr3_193978592_193978610_pos_349537	-0.256538
chr9_13387518_13387536_pos_492239	-0.256549
chr10_117610058_117610076_pos_80323	-0.25655
chr10_90326680_90326698_pos_72641	-0.256552
chr3_105802315_105802333_pos_332876	-0.256559
chr12_3175504_3175522_pos_111994	-0.25656
chr3_195902040_195902058_pos_350798	-0.25656
chr12_6763946_6763964_pos_113362	-0.256561
chr9_69622628_69622646_pos_496903	-0.256564
chr4_155535772_155535790_pos_371082	-0.256567
chr12_114364018_114364036_pos_131261	-0.256572
chr17_55587874_55587892_pos_211518	-0.256575
chr7_102232632_102232650_pos_457843	-0.256575
chr9_13513496_13513514_pos_492284	-0.256575
chr6_39836298_39836316_pos_420485	-0.256579
chr6_132063546_132063564_pos_432237	-0.256584
chr8_124200227_124200245_pos_485836	-0.256584
chr10_17171752_17171770_pos_56713	-0.256585
chr8_76678171_76678189_pos_479156	-0.256588
chr10_95423004_95423022_pos_74311	-0.25659
chr15_36808537_36808555_pos_166089	-0.256591
chr16_84532222_84532240_pos_196271	-0.256591
chr20_16575202_16575220_pos_287619	-0.256591
chr12_3218425_3218443_pos_112098	-0.256593
chr5_56494046_56494064_pos_382726	-0.256593
chr1_178932352_178932370_pos_35010	-0.256594
chr14_64760730_64760748_pos_155545	-0.256595
chr3_73351624_73351642_pos_330923	-0.256595
chr10_51001005_51001023_pos_63447	-0.256597
chr3_8458421_8458439_pos_314764	-0.256597
chr17_57915926_57915944_pos_212500	-0.256602
chr5_178461227_178461245_pos_408223	-0.256602
chr10_30784115_30784133_pos_59740	-0.256604
chr16_49700696_49700714_pos_190188	-0.256605
chr4_7905814_7905832_pos_352527	-0.256605
chr9_130873652_130873670_pos_509863	-0.256609
chr5_119303313_119303331_pos_392090	-0.25661
chr6_129134100_129134118_pos_431786	-0.256611
chr7_32379846_32379864_pos_448717	-0.256618
chr19_40811606_40811624_pos_238648	-0.256619
chr2_128505844_128505862_pos_265620	-0.25662
chr9_114171194_114171212_pos_505228	-0.25662
chr21_38959442_38959460_pos_301302	-0.256621
chr2_65383324_65383342_pos_256732	-0.256622
chr22_37567486_37567504_pos_310141	-0.256624
chr2_214481318_214481336_pos_277664	-0.256627
chr10_100359894_100359912_pos_75586	-0.256629
chr10_11756089_11756107_pos_55188	-0.256632
chr4_62134934_62134952_pos_359125	-0.256633
chr9_683262_683280_pos_490841	-0.256636
chr2_217911879_217911897_pos_279005	-0.256637
chr7_135670022_135670040_pos_462861	-0.256639
chr12_4252937_4252955_pos_112558	-0.25664
chr2_20618084_20618102_pos_245634	-0.256641
chr17_57098309_57098327_pos_211765	-0.256647
chr4_125313718_125313736_pos_366112	-0.256647
chr19_4010870_4010888_pos_233135	-0.256648
chr11_78811726_78811744_pos_99740	-0.256649
chr1_94545350_94545368_pos_24278	-0.256652
chr18_75639482_75639500_pos_231309	-0.256652
chr6_55871843_55871861_pos_423756	-0.256656
chr11_45745189_45745207_pos_92886	-0.256658
chr7_73893736_73893754_pos_454384	-0.25666
chr12_116426539_116426557_pos_131968	-0.256663
chr6_39882784_39882802_pos_420502	-0.256665
chr10_4942072_4942090_pos_53648	-0.256666
chr17_32127460_32127478_pos_206116	-0.256666
chr4_146256053_146256071_pos_368921	-0.256666
chr6_2355292_2355310_pos_409201	-0.256672
chr2_172552880_172552898_pos_271603	-0.256673
chr19_45472802_45472820_pos_239471	-0.256675
chr5_72470960_72470978_pos_386038	-0.256675
chr9_77953123_77953141_pos_497878	-0.256675
chr9_83444340_83444358_pos_498266	-0.256675
chr12_93200337_93200355_pos_125976	-0.256676
chr7_136180336_136180354_pos_463101	-0.25668
chr12_56988452_56988470_pos_121231	-0.256681
chr5_14806746_14806764_pos_378238	-0.256681
chr1_68141088_68141106_pos_20171	-0.256683
chr19_34837642_34837660_pos_237591	-0.256683
chr3_148971928_148971946_pos_341332	-0.256683
chr10_11065775_11065793_pos_54779	-0.256689
chr14_69045394_69045412_pos_157234	-0.25669
chr5_171945230_171945248_pos_405569	-0.256693
chr8_124395178_124395196_pos_485916	-0.256693
chr4_57081234_57081252_pos_358872	-0.256696
chr1_10338314_10338332_pos_3165	-0.256697
chr16_66741568_66741586_pos_192853	-0.256701
chr14_24966116_24966134_pos_149820	-0.256704
chr2_47057324_47057342_pos_253791	-0.256704
chr2_8412534_8412552_pos_242392	-0.256712
chr16_54505648_54505666_pos_191066	-0.256713
chr2_12788507_12788525_pos_244047	-0.256716
chr8_28710254_28710272_pos_473053	-0.256716
chr15_62851008_62851026_pos_171997	-0.256717
chr6_136716374_136716392_pos_433198	-0.25672
chrX_40175789_40175807_pos_514908	-0.256721
chr2_196439702_196439720_pos_275069	-0.256725
chr1_27143573_27143591_pos_8766	-0.256727
chr10_43904948_43904966_pos_62071	-0.256728
chr4_36242060_36242078_pos_355579	-0.256728
chr1_230773394_230773412_pos_47522	-0.256729
chr11_66326834_66326852_pos_96393	-0.256729
chr3_187783328_187783346_pos_348066	-0.256729
chr10_29619356_29619374_pos_59170	-0.256731
chr10_31618902_31618920_pos_60132	-0.256731
chr4_74997139_74997157_pos_359628	-0.256731
chr5_146067590_146067608_pos_399047	-0.256734
chr3_24262429_24262447_pos_318558	-0.256736
chr11_9627258_9627276_pos_85754	-0.256738
chr21_26148382_26148400_pos_298508	-0.25674
chr10_103838024_103838042_pos_76945	-0.256743
chr1_182623330_182623348_pos_35708	-0.256747
chr14_61739355_61739373_pos_155006	-0.256747
chr20_45372842_45372860_pos_293207	-0.256748
chr3_132536241_132536259_pos_339228	-0.256749
chr10_112472055_112472073_pos_78699	-0.256752
chr17_7994422_7994440_pos_201225	-0.256752
chr2_39422927_39422945_pos_250276	-0.256752
chr9_128892698_128892716_pos_508896	-0.256752
chr10_72736493_72736511_pos_67570	-0.256754
chr17_12206589_12206607_pos_202163	-0.256757
chr4_139551094_139551112_pos_367099	-0.256757
chr8_120153968_120153986_pos_484553	-0.256759
chr12_45170581_45170599_pos_118016	-0.25676
chr16_85202888_85202906_pos_196640	-0.256761
chr4_184383684_184383702_pos_374550	-0.256762
chr2_201466534_201466552_pos_275876	-0.256764
chr10_34743850_34743868_pos_61202	-0.256765
chr8_13407142_13407160_pos_469126	-0.256767
chr10_103639204_103639222_pos_76661	-0.256769
chr1_202540564_202540582_pos_39130	-0.256776
chr9_127835970_127835988_pos_508514	-0.256776
chr6_154411962_154411980_pos_437532	-0.256778
chr9_127965572_127965590_pos_508612	-0.256778
chr8_132946540_132946558_pos_488252	-0.25678
chr7_44289976_44289994_pos_451179	-0.256782
chr8_97932744_97932762_pos_481546	-0.256786
chr10_16945850_16945868_pos_56456	-0.256787
chr5_172897894_172897912_pos_406384	-0.256789
chr5_16547418_16547436_pos_378851	-0.256795
chr1_85225824_85225842_pos_22041	-0.256801
chr19_16825938_16825956_pos_236056	-0.256801
chr3_177933014_177933032_pos_346123	-0.256803
chr8_133568560_133568578_pos_488798	-0.256805
chr17_78998654_78998672_pos_218265	-0.256808
chr14_72792268_72792286_pos_158165	-0.25681
chr11_119370910_119370928_pos_105389	-0.256813
chr11_122199844_122199862_pos_106355	-0.256817
chr1_167926964_167926982_pos_32719	-0.256822
chr6_163583782_163583800_pos_440311	-0.256825
chr18_36439402_36439420_pos_226036	-0.25683
chr4_94457979_94457997_pos_362412	-0.25683
chr1_206664431_206664449_pos_41158	-0.256831
chr3_171874461_171874479_pos_344974	-0.256833
chr11_122366005_122366023_pos_106555	-0.256844
chr22_40532784_40532802_pos_311384	-0.256846
chr10_93288082_93288100_pos_73690	-0.256847
chr18_55096500_55096518_pos_228429	-0.256851
chr3_32575574_32575592_pos_320347	-0.256854
chr9_92727085_92727103_pos_500288	-0.256854
chr17_60170350_60170368_pos_213126	-0.256856
chr8_48428522_48428540_pos_476598	-0.256857
chr9_35728131_35728149_pos_495274	-0.256857
chr3_171861440_171861458_pos_344967	-0.25686
chr6_28982330_28982348_pos_417476	-0.25686
chr17_39703242_39703260_pos_207183	-0.256862
chr5_142064238_142064256_pos_397460	-0.256863
chr17_77542164_77542182_pos_217323	-0.256864
chr1_61079584_61079602_pos_17570	-0.256866
chr6_93395906_93395924_pos_426862	-0.256866
chr5_16122320_16122338_pos_378668	-0.256872
chr1_237712404_237712422_pos_50875	-0.256873
chr10_7541475_7541493_pos_54269	-0.256875
chr6_11460311_11460329_pos_411971	-0.256875
chr6_151327458_151327476_pos_437201	-0.256876
chr5_15080408_15080426_pos_378407	-0.256877
chr7_102013000_102013018_pos_457703	-0.256878
chr11_122097815_122097833_pos_106281	-0.256879
chr18_58266684_58266702_pos_229284	-0.256879
chr22_27514864_27514882_pos_306490	-0.256879
chr12_3704742_3704760_pos_112399	-0.256881
chr10_91589646_91589664_pos_73245	-0.256884
chr11_75832388_75832406_pos_98853	-0.256884
chr2_86671737_86671755_pos_260062	-0.256884
chr8_28984282_28984300_pos_473175	-0.256885
chr14_89177538_89177556_pos_160522	-0.256888
chr18_2856978_2856996_pos_219775	-0.256888
chr3_5018397_5018415_pos_314603	-0.256888
chr6_34909660_34909678_pos_418453	-0.256888
chr18_76697832_76697850_pos_231502	-0.256892
chr4_123361596_123361614_pos_365426	-0.256893
chr10_103686305_103686323_pos_76717	-0.256894
chr11_108648403_108648421_pos_102486	-0.256895
chr18_7257406_7257424_pos_220598	-0.256896
chr12_26513727_26513745_pos_116449	-0.256898
chr8_58030652_58030670_pos_477501	-0.256898
chr4_147821723_147821741_pos_369375	-0.256901
chr3_195886434_195886452_pos_350776	-0.256902
chr1_54342902_54342920_pos_15378	-0.256905
chr2_102046424_102046442_pos_262277	-0.256905
chr12_103626624_103626642_pos_127780	-0.256906
chr4_122005176_122005194_pos_365236	-0.256912
chr5_149367589_149367607_pos_400068	-0.256912
chr1_203572202_203572220_pos_39823	-0.256913
chr2_207503478_207503496_pos_277206	-0.256913
chr3_126828670_126828688_pos_337437	-0.256914
chr2_97870550_97870568_pos_260743	-0.256915
chr1_226975062_226975080_pos_46367	-0.256917
chr1_112056146_112056164_pos_26486	-0.256918
chr12_57372904_57372922_pos_121386	-0.256918
chr12_15590498_15590516_pos_114766	-0.25692
chr6_84546494_84546512_pos_425686	-0.25692
chr3_171351906_171351924_pos_344628	-0.256923
chr10_79221794_79221812_pos_70324	-0.256925
chr3_177777099_177777117_pos_346018	-0.256925
chr1_63867098_63867116_pos_18638	-0.256928
chr10_114694920_114694938_pos_79990	-0.256928
chr11_122358986_122359004_pos_106536	-0.256928
chr2_128495060_128495078_pos_265592	-0.25693
chr4_138401433_138401451_pos_366895	-0.25693
chr14_51905911_51905929_pos_151995	-0.256931
chr4_101191662_101191680_pos_363038	-0.256934
chr9_37984983_37985001_pos_495672	-0.256934
chr5_52859978_52859996_pos_381650	-0.256938
chr19_34368504_34368522_pos_237560	-0.25694
chrX_63719776_63719794_pos_515962	-0.25694
chr2_11386362_11386380_pos_243517	-0.256942
chr3_8638510_8638528_pos_314961	-0.256943
chr1_184020906_184020924_pos_36500	-0.256947
chr4_140939150_140939168_pos_367833	-0.256948
chr2_221231743_221231761_pos_280171	-0.25695
chr7_36226524_36226542_pos_449896	-0.256951
chr10_97355744_97355762_pos_74892	-0.256955
chr3_122958066_122958084_pos_335658	-0.256957
chrX_10166294_10166312_pos_512683	-0.256958
chr9_122975304_122975322_pos_506919	-0.256959
chr14_103910341_103910359_pos_163772	-0.256962
chr14_29822564_29822582_pos_149972	-0.256964
chr8_47524754_47524772_pos_476277	-0.256964
chr11_45754579_45754597_pos_92902	-0.256965
chr5_57456936_57456954_pos_383069	-0.256965
chr5_177300532_177300550_pos_407942	-0.256965
chr11_114115608_114115626_pos_103667	-0.256966
chr14_63929187_63929205_pos_155241	-0.256969
chr20_11196443_11196461_pos_287293	-0.256969
chr3_195031086_195031104_pos_350335	-0.256971
chr10_50321740_50321758_pos_63147	-0.256973
chr10_5897526_5897544_pos_53954	-0.256974
chr11_111730158_111730176_pos_102814	-0.256975
chr11_113001506_113001524_pos_103359	-0.256976
chr5_58454218_58454236_pos_383471	-0.256979
chr1_152034806_152034824_pos_29439	-0.256981
chr17_50830475_50830493_pos_211214	-0.256981
chr3_12574754_12574772_pos_316067	-0.256981
chr6_115600612_115600630_pos_429572	-0.256981
chr12_6206680_6206698_pos_113163	-0.256984
chr8_42202746_42202764_pos_475900	-0.256985
chr7_34355133_34355151_pos_449013	-0.256987
chr9_37197168_37197186_pos_495501	-0.256987
chr11_128502993_128503011_pos_108177	-0.25699
chr7_16649188_16649206_pos_445133	-0.25699
chr1_223748520_223748538_pos_45404	-0.256991
chr8_26010024_26010042_pos_472142	-0.256993
chr8_73371216_73371234_pos_478917	-0.256994
chr11_117217236_117217254_pos_104623	-0.256996
chr7_152735686_152735704_pos_465701	-0.256996
chr19_18733519_18733537_pos_236724	-0.256997
chrX_53088870_53088888_pos_515762	-0.256997
chr10_63430656_63430674_pos_65302	-0.256998
chr10_69461371_69461389_pos_66049	-0.256999
chr12_70645829_70645847_pos_123505	-0.257001
chr18_62717782_62717800_pos_230282	-0.257002
chr3_152332922_152332940_pos_342386	-0.257004
chr11_82874121_82874139_pos_99992	-0.257006
chr21_34312094_34312112_pos_300117	-0.257006
chr6_46244911_46244929_pos_422410	-0.257006
chr17_77411164_77411182_pos_217262	-0.257009
chr10_20249436_20249454_pos_57277	-0.257011
chr8_141237839_141237857_pos_489935	-0.257013
chr19_13054194_13054212_pos_235019	-0.257015
chr10_95391774_95391792_pos_74215	-0.257022
chr5_34674402_34674420_pos_379969	-0.257025
chr6_2818474_2818492_pos_409427	-0.257032
chr18_12361930_12361948_pos_221794	-0.257033
chr16_66127576_66127594_pos_192669	-0.257034
chr17_30264292_30264310_pos_205811	-0.257035
chr22_35911222_35911240_pos_309361	-0.257036
chr18_48546666_48546684_pos_227371	-0.257037
chr3_65597066_65597084_pos_328222	-0.257038
chr3_136787614_136787632_pos_339967	-0.257039
chr22_45478386_45478404_pos_312961	-0.257045
chr4_7630708_7630726_pos_352196	-0.257045
chr18_7897180_7897198_pos_220899	-0.25705
chr2_121556350_121556368_pos_264976	-0.25705
chr13_109154654_109154672_pos_146903	-0.257051
chr5_145856540_145856558_pos_398920	-0.257053
chr18_7607787_7607805_pos_220766	-0.257055
chr4_158783904_158783922_pos_371634	-0.257056
chr11_47188098_47188116_pos_93501	-0.257058
chr3_186096590_186096608_pos_347359	-0.257058
chr10_66958750_66958768_pos_65592	-0.257059
chr4_24104587_24104605_pos_354571	-0.257059
chr12_93742292_93742310_pos_126269	-0.25706
chr1_172141026_172141044_pos_33709	-0.257061
chr7_129830566_129830584_pos_460927	-0.257063
chrX_150509186_150509204_pos_519003	-0.257065
chr2_15635206_15635224_pos_244275	-0.257071
chr22_46353290_46353308_pos_313316	-0.257072
chr7_22564995_22565013_pos_446092	-0.257072
chr20_62785683_62785701_pos_297459	-0.257074
chr12_64082754_64082772_pos_122057	-0.257075
chr16_81697988_81698006_pos_195740	-0.25708
chr4_54231862_54231880_pos_358212	-0.25708
chr14_24920938_24920956_pos_149772	-0.257081
chr2_12924350_12924368_pos_244165	-0.257081
chr8_12980722_12980740_pos_468661	-0.257085
chr5_68286345_68286363_pos_385508	-0.257089
chr6_16747410_16747428_pos_414498	-0.25709
chr12_96249286_96249304_pos_127317	-0.257092
chr10_88039630_88039648_pos_71847	-0.257096
chr3_123090100_123090118_pos_335785	-0.257096
chr1_36279336_36279354_pos_11245	-0.257098
chr9_2266894_2266912_pos_491144	-0.2571
chr11_77672582_77672600_pos_99398	-0.257102
chr3_29513238_29513256_pos_319526	-0.257102
chr1_55636549_55636567_pos_15969	-0.257104
chr11_14248708_14248726_pos_88041	-0.257104
chr16_82667631_82667649_pos_195903	-0.257108
chr6_155278192_155278210_pos_437888	-0.257108
chr11_128329642_128329660_pos_107947	-0.257109
chr20_48656830_48656848_pos_293958	-0.25711
chr11_8826136_8826154_pos_85517	-0.257115
chr8_92606724_92606742_pos_480319	-0.257122
chr10_131975361_131975379_pos_83439	-0.257125
chr5_75652913_75652931_pos_386591	-0.257125
chr1_221141502_221141520_pos_44907	-0.257128
chr2_111653016_111653034_pos_263917	-0.257128
chr2_132468786_132468804_pos_265909	-0.257129
chr15_96337451_96337469_pos_182741	-0.25713
chr17_45111310_45111328_pos_209431	-0.257131
chr12_116709086_116709104_pos_132052	-0.257133
chr14_64493710_64493728_pos_155349	-0.257133
chr2_54207700_54207718_pos_254331	-0.257137
chr6_7594890_7594908_pos_411256	-0.257138
chr13_28350143_28350161_pos_136648	-0.257141
chr6_118502011_118502029_pos_430050	-0.257144
chr6_168218306_168218324_pos_441435	-0.257148
chr4_151530968_151530986_pos_370037	-0.257149
chr3_192656676_192656694_pos_349268	-0.257151
chr22_46732598_46732616_pos_313695	-0.257153
chr6_16146232_16146250_pos_413872	-0.257154
chr6_90177956_90177974_pos_426414	-0.257154
chr8_58278476_58278494_pos_477658	-0.257156
chr1_27971792_27971810_pos_9488	-0.257162
chr12_120255104_120255122_pos_132639	-0.257162
chr1_150160674_150160692_pos_28992	-0.257163
chr20_62929362_62929380_pos_297524	-0.257164
chr3_11481174_11481192_pos_315607	-0.257167
chr8_123156860_123156878_pos_485226	-0.257168
chr15_101642441_101642459_pos_184741	-0.257169
chr13_98253278_98253296_pos_145744	-0.25717
chr22_28121337_28121355_pos_306937	-0.257173
chr8_38091976_38091994_pos_474704	-0.257173
chr5_61658818_61658836_pos_384039	-0.257175
chr11_9275074_9275092_pos_85651	-0.257177
chr8_140061768_140061786_pos_489245	-0.257178
chr21_45439279_45439297_pos_303231	-0.257179
chr4_184255354_184255372_pos_374470	-0.25718
chr2_69304825_69304843_pos_257761	-0.257181
chr6_39086830_39086848_pos_420375	-0.257182
chr9_33394142_33394160_pos_494783	-0.257183
chr12_56474443_56474461_pos_121151	-0.257187
chr14_54584371_54584389_pos_152654	-0.257197
chr1_27504436_27504454_pos_9015	-0.257199
chr12_67435091_67435109_pos_122748	-0.257201
chr12_113239898_113239916_pos_131077	-0.257201
chr6_36039346_36039364_pos_419188	-0.257201
chr18_6781956_6781974_pos_220530	-0.257202
chr6_79867484_79867502_pos_425110	-0.257204
chr4_10032866_10032884_pos_352997	-0.257205
chr5_78659712_78659730_pos_387133	-0.257207
chr9_127524508_127524526_pos_508332	-0.257209
chr16_27522312_27522330_pos_189199	-0.25721
chr5_79947672_79947690_pos_387504	-0.25721
chr5_80105316_80105334_pos_387543	-0.25721
chr14_34053874_34053892_pos_150891	-0.257211
chr5_114436290_114436308_pos_391570	-0.257211
chr7_128833314_128833332_pos_460708	-0.257212
chr2_102156277_102156295_pos_262385	-0.257213
chr7_28105608_28105626_pos_447342	-0.257214
chr2_9310557_9310575_pos_242931	-0.25722
chr3_8505943_8505961_pos_314833	-0.25722
chrX_123482408_123482426_pos_517957	-0.257223
chr1_58782048_58782066_pos_16705	-0.257224
chr10_86670618_86670636_pos_71444	-0.257225
chr8_23508998_23509016_pos_471698	-0.257227
chr1_236809280_236809298_pos_50370	-0.257228
chr3_141393496_141393514_pos_340614	-0.257228
chr5_169707812_169707830_pos_404912	-0.257229
chr6_148757706_148757724_pos_436236	-0.25723
chr6_30541538_30541556_pos_417579	-0.257232
chr9_14139142_14139160_pos_492804	-0.257233
chr9_68794968_68794986_pos_496330	-0.257233
chr17_44543568_44543586_pos_208999	-0.257237
chr6_125757183_125757201_pos_431458	-0.257241
chr2_15169932_15169950_pos_244245	-0.257242
chr1_158016380_158016398_pos_30721	-0.257243
chrX_24468104_24468122_pos_513899	-0.257245
chr5_64074731_64074749_pos_384136	-0.257257
chr15_72993058_72993076_pos_176456	-0.257258
chr12_115791632_115791650_pos_131786	-0.257259
chr12_124626415_124626433_pos_134368	-0.257261
chr15_67915670_67915688_pos_174325	-0.257261
chr11_86440428_86440446_pos_100280	-0.257263
chr13_44301087_44301105_pos_141013	-0.257267
chr8_97597744_97597762_pos_481396	-0.25727
chr10_114266760_114266778_pos_79504	-0.257271
chr1_91582816_91582834_pos_23201	-0.257273
chr1_54577700_54577718_pos_15588	-0.257275
chr2_12857168_12857186_pos_244131	-0.257275
chr8_22443792_22443810_pos_471201	-0.257277
chr2_240914460_240914478_pos_284874	-0.257278
chr9_107600186_107600204_pos_503046	-0.257283
chr1_55556074_55556092_pos_15898	-0.257287
chr2_239329054_239329072_pos_284419	-0.257287
chr17_1987304_1987322_pos_199559	-0.257288
chr9_34437470_34437488_pos_494951	-0.257289
chr8_40145411_40145429_pos_475347	-0.25729
chr7_90661262_90661280_pos_455927	-0.257291
chr8_90692494_90692512_pos_480117	-0.257294
chr11_36349636_36349654_pos_91792	-0.257298
chr11_130675917_130675935_pos_109285	-0.257303
chr13_32169614_32169632_pos_138128	-0.257303
chr3_128343704_128343722_pos_338102	-0.257305
chr1_25688523_25688541_pos_8097	-0.257306
chr7_132463936_132463954_pos_462129	-0.257307
chr2_217326348_217326366_pos_278553	-0.257308
chr16_84532352_84532370_pos_196274	-0.257314
chr7_151651848_151651866_pos_465379	-0.257315
chr17_48484098_48484116_pos_210186	-0.257316
chr4_173682232_173682250_pos_373583	-0.257316
chr5_52830836_52830854_pos_381608	-0.257322
chr1_94754706_94754724_pos_24381	-0.257323
chr7_30778832_30778850_pos_448268	-0.257323
chr19_56839042_56839060_pos_241444	-0.257325
chr3_43327056_43327074_pos_323114	-0.257325
chr11_19072113_19072131_pos_89119	-0.257326
chr5_143341982_143342000_pos_398642	-0.257327
chr1_10728254_10728272_pos_3494	-0.257329
chr22_46575578_46575596_pos_313491	-0.257329
chr14_72638229_72638247_pos_158047	-0.257335
chr1_67710654_67710672_pos_19972	-0.257336
chr7_30740916_30740934_pos_448227	-0.257337
chr15_92811670_92811688_pos_182012	-0.257338
chr12_109888388_109888406_pos_130019	-0.257339
chr12_89389870_89389888_pos_125016	-0.257346
chr1_232619491_232619509_pos_48757	-0.257349
chr15_71152992_71153010_pos_175804	-0.257349
chr3_115692090_115692108_pos_334486	-0.257349
chr2_134491074_134491092_pos_266587	-0.25735
chr15_50054884_50054902_pos_169225	-0.257351
chr3_184662316_184662334_pos_346969	-0.257352
chr2_27096348_27096366_pos_246639	-0.257354
chr14_68952374_68952392_pos_157135	-0.257356
chr18_23542490_23542508_pos_223943	-0.257356
chr9_120931919_120931937_pos_506045	-0.25736
chr7_29289488_29289506_pos_447819	-0.257361
chr2_20522290_20522308_pos_245508	-0.257362
chr8_11713100_11713118_pos_468284	-0.257371
chr10_44864186_44864204_pos_62350	-0.257379
chr4_48804875_48804893_pos_357338	-0.25738
chr7_151404775_151404793_pos_465245	-0.25738
chr1_19390473_19390491_pos_5951	-0.257385
chr3_43318113_43318131_pos_323105	-0.257387
chr5_34609564_34609582_pos_379948	-0.257392
chr2_222792256_222792274_pos_280429	-0.257393
chr4_71074900_71074918_pos_359284	-0.257394
chr20_44861700_44861718_pos_293072	-0.257396
chr3_188931270_188931288_pos_348824	-0.257397
chr12_52945735_52945753_pos_120488	-0.257399
chr9_437772_437790_pos_490551	-0.257399
chr10_79020156_79020174_pos_69890	-0.2574
chr14_61470934_61470952_pos_154685	-0.2574
chr18_36382816_36382834_pos_225948	-0.257402
chr6_163261112_163261130_pos_439883	-0.257402
chr16_8661238_8661256_pos_186340	-0.257405
chr6_23097676_23097694_pos_416677	-0.257405
chr11_65500324_65500342_pos_96039	-0.257412
chr15_38620892_38620910_pos_166761	-0.257413
chr5_10289172_10289190_pos_377351	-0.257413
chr17_35020518_35020536_pos_206365	-0.257415
chr2_160028672_160028690_pos_269443	-0.257415
chr9_14351580_14351598_pos_493226	-0.257418
chr1_226570042_226570060_pos_46058	-0.257421
chr8_27828764_27828782_pos_472773	-0.257421
chr4_119285728_119285746_pos_364868	-0.257423
chr6_15733830_15733848_pos_413781	-0.257423
chr10_4947766_4947784_pos_53662	-0.257424
chr2_12932464_12932482_pos_244189	-0.257425
chr10_91162830_91162848_pos_73002	-0.257426
chr4_151865374_151865392_pos_370274	-0.257426
chr2_23758265_23758283_pos_245912	-0.257428
chr9_136644584_136644602_pos_512068	-0.257429
chr1_59202688_59202706_pos_16985	-0.25743
chr1_232563066_232563084_pos_48614	-0.257432
chr18_77103430_77103448_pos_231613	-0.257432
chr3_194869998_194870016_pos_350214	-0.257436
chr12_56634528_56634546_pos_121216	-0.257437
chr13_97359569_97359587_pos_145570	-0.257441
chr18_7982384_7982402_pos_220917	-0.257441
chr12_13098536_13098554_pos_114395	-0.257442
chr7_16756452_16756470_pos_445206	-0.257444
chr3_36970222_36970240_pos_320769	-0.257445
chr14_103872322_103872340_pos_163764	-0.257446
chr1_205918550_205918568_pos_40880	-0.257452
chr10_11113362_11113380_pos_54845	-0.257453
chr4_186651941_186651959_pos_375860	-0.257454
chr2_127733930_127733948_pos_265379	-0.257455
chr10_542286_542304_pos_52089	-0.257458
chr21_38645475_38645493_pos_301129	-0.257458
chr5_154655266_154655284_pos_402413	-0.25746
chr4_81635903_81635921_pos_361038	-0.257461
chr3_37015796_37015814_pos_320785	-0.257466
chr17_17673368_17673386_pos_203690	-0.257467
chr6_143518996_143519014_pos_435306	-0.257468
chr1_27614930_27614948_pos_9406	-0.257472
chr11_112004350_112004368_pos_102958	-0.257472
chr2_37644349_37644367_pos_249708	-0.257472
chr4_82886561_82886579_pos_361150	-0.257472
chr17_10845264_10845282_pos_202143	-0.257474
chr3_190092612_190092630_pos_348943	-0.257474
chr7_80636902_80636920_pos_455456	-0.257474
chr20_54524606_54524624_pos_295810	-0.25748
chr1_101163206_101163224_pos_25320	-0.257481
chr16_58022169_58022187_pos_191889	-0.257481
chr21_37751590_37751608_pos_300870	-0.257481
chr16_4488274_4488292_pos_185980	-0.257482
chr6_157237264_157237282_pos_438393	-0.257482
chr9_106698005_106698023_pos_502716	-0.257483
chr20_12575720_12575738_pos_287418	-0.257484
chr1_208160018_208160036_pos_41723	-0.257485
chr19_7179800_7179818_pos_234050	-0.257489
chrX_41559931_41559949_pos_515103	-0.257494
chr12_2496406_2496424_pos_111553	-0.257496
chr10_21519486_21519504_pos_57678	-0.257497
chr11_44793898_44793916_pos_92463	-0.2575
chr6_46926002_46926020_pos_422663	-0.2575
chr2_144512210_144512228_pos_267459	-0.257502
chrX_3815064_3815082_pos_512384	-0.257503
chr4_139989304_139989322_pos_367465	-0.257506
chr11_3951876_3951894_pos_84927	-0.257508
chr5_149162607_149162625_pos_399829	-0.257508
chr12_58881995_58882013_pos_121610	-0.257509
chr2_191466092_191466110_pos_274698	-0.257511
chr16_7377637_7377655_pos_186297	-0.257513
chr10_59908526_59908544_pos_64104	-0.257514
chr10_101135412_101135430_pos_75692	-0.257517
chr1_218380782_218380800_pos_44197	-0.257518
chr2_190791660_190791678_pos_274421	-0.257523
chr17_72716470_72716488_pos_215706	-0.257524
chr16_28317320_28317338_pos_189362	-0.257526
chr11_76680976_76680994_pos_99227	-0.257527
chr11_95593326_95593344_pos_101366	-0.257528
chr16_1548502_1548520_pos_185021	-0.257528
chr15_58261034_58261052_pos_170707	-0.257531
chr2_178629814_178629832_pos_272804	-0.257531
chr2_46547958_46547976_pos_253298	-0.257533
chr7_965041_965059_pos_442414	-0.257534
chr8_57934165_57934183_pos_477486	-0.257534
chr5_82041130_82041148_pos_387885	-0.257537
chr4_76447649_76447667_pos_359860	-0.257538
chr1_212470333_212470351_pos_42800	-0.257539
chr4_13989058_13989076_pos_353402	-0.257539
chr11_11986166_11986184_pos_86627	-0.257541
chr6_152171200_152171218_pos_437310	-0.257541
chr10_79399461_79399479_pos_70550	-0.257542
chr14_68938216_68938234_pos_157068	-0.257542
chr3_72822552_72822570_pos_330808	-0.257542
chr8_25923096_25923114_pos_472071	-0.257542
chr15_83092478_83092496_pos_179119	-0.257543
chr16_12143909_12143927_pos_187113	-0.257543
chr8_98726692_98726710_pos_481768	-0.257549
chr10_76087142_76087160_pos_68610	-0.257552
chr2_64768052_64768070_pos_256426	-0.257552
chr6_167832994_167833012_pos_441302	-0.257552
chr19_16825556_16825574_pos_236054	-0.257553
chr13_39408746_39408764_pos_139387	-0.257555
chr7_135717526_135717544_pos_462908	-0.257555
chr2_134171482_134171500_pos_266305	-0.257556
chr17_17901046_17901064_pos_204006	-0.257558
chr4_142380454_142380472_pos_368260	-0.257561
chr20_62244907_62244925_pos_297150	-0.257562
chr1_234916160_234916178_pos_49704	-0.257568
chr2_112075674_112075692_pos_263994	-0.257568
chr13_52366474_52366492_pos_142905	-0.257575
chr3_37559686_37559704_pos_321073	-0.257575
chr2_33583256_33583274_pos_249034	-0.257577
chr10_113982734_113982752_pos_79386	-0.257579
chr18_22207178_22207196_pos_222888	-0.257579
chr8_80367412_80367430_pos_479408	-0.25758
chr8_11709952_11709970_pos_468258	-0.257581
chr20_7912416_7912434_pos_286476	-0.257582
chr11_45854389_45854407_pos_92948	-0.257584
chr2_144449240_144449258_pos_267250	-0.257584
chr5_171845769_171845787_pos_405520	-0.257584
chr6_20828076_20828094_pos_415785	-0.257584
chr6_107106282_107106300_pos_427430	-0.257584
chr1_235923683_235923701_pos_49973	-0.257585
chr3_62134120_62134138_pos_327312	-0.257588
chr2_196538482_196538500_pos_275123	-0.257589
chr15_98884598_98884616_pos_183367	-0.257591
chr17_38455362_38455380_pos_206774	-0.257591
chr5_95866858_95866876_pos_389428	-0.257592
chr3_111737551_111737569_pos_333384	-0.257593
chr14_23420740_23420758_pos_149432	-0.257597
chr7_35453970_35453988_pos_449479	-0.257597
chr2_100753118_100753136_pos_261418	-0.2576
chr19_45439613_45439631_pos_239413	-0.257609
chr1_46167320_46167338_pos_14101	-0.25761
chr10_77975084_77975102_pos_69200	-0.257612
chr12_111715557_111715575_pos_130897	-0.257614
chr22_41524478_41524496_pos_311685	-0.257614
chr4_88707180_88707198_pos_362025	-0.257614
chr11_75554602_75554620_pos_98690	-0.257615
chr6_19034720_19034738_pos_415480	-0.257615
chr7_107484838_107484856_pos_458853	-0.257618
chr8_107704878_107704896_pos_483550	-0.257618
chr4_128590921_128590939_pos_366585	-0.257619
chr2_191441854_191441872_pos_274685	-0.257622
chr3_69749608_69749626_pos_329363	-0.257625
chr18_35045894_35045912_pos_225532	-0.257633
chr12_68426160_68426178_pos_123137	-0.257641
chr8_79740400_79740418_pos_479260	-0.257646
chr1_183278470_183278488_pos_35954	-0.257647
chr12_121996384_121996402_pos_133187	-0.257648
chr9_131396874_131396892_pos_510183	-0.257649
chr16_82734036_82734054_pos_195947	-0.25765
chr5_88926464_88926482_pos_388709	-0.257651
chr1_232535156_232535174_pos_48520	-0.257653
chr1_234518998_234519016_pos_49047	-0.257653
chr2_146918128_146918146_pos_267828	-0.257653
chr4_185807942_185807960_pos_375442	-0.257653
chr1_64037570_64037588_pos_18793	-0.257655
chr14_68762933_68762951_pos_156895	-0.257659
chr19_16349985_16350003_pos_235866	-0.257659
chr13_75479224_75479242_pos_144054	-0.257663
chr9_86434552_86434570_pos_498566	-0.257664
chr3_13560304_13560322_pos_316633	-0.257669
chr10_79185558_79185576_pos_70258	-0.257671
chr12_45232442_45232460_pos_118043	-0.257672
chr5_171521492_171521510_pos_405264	-0.257672
chr12_15186840_15186858_pos_114743	-0.257673
chr2_201652544_201652562_pos_275877	-0.257674
chr5_64074862_64074880_pos_384137	-0.257676
chr10_11662534_11662552_pos_55156	-0.257678
chr12_77836138_77836156_pos_124175	-0.257678
chr12_4271374_4271392_pos_112587	-0.25768
chr12_52149627_52149645_pos_120329	-0.257685
chr8_105504089_105504107_pos_483165	-0.257687
chr2_23925082_23925100_pos_245916	-0.257688
chr19_45427648_45427666_pos_239397	-0.25769
chr2_240295470_240295488_pos_284709	-0.25769
chr7_30761104_30761122_pos_448241	-0.257691
chr8_38948608_38948626_pos_475163	-0.257695
chr10_43999092_43999110_pos_62167	-0.257696
chr5_137840138_137840156_pos_395814	-0.257698
chr15_101368856_101368874_pos_184651	-0.257703
chr11_16905569_16905587_pos_88766	-0.257707
chr17_69796375_69796393_pos_215369	-0.257709
chr1_117813046_117813064_pos_28122	-0.257717
chr3_129357944_129357962_pos_338643	-0.257718
chr21_45978252_45978270_pos_303383	-0.257722
chr2_54580201_54580219_pos_254771	-0.257724
chr3_120443188_120443206_pos_335198	-0.257731
chr10_26044363_26044381_pos_58465	-0.257732
chr1_145785718_145785736_pos_28422	-0.257739
chr6_82017468_82017486_pos_425420	-0.257741
chr10_76176416_76176434_pos_68660	-0.257745
chr2_237698118_237698136_pos_283666	-0.257748
chr4_87055528_87055546_pos_361666	-0.257748
chr1_202107896_202107914_pos_38891	-0.257749
chr10_122192358_122192376_pos_81474	-0.257752
chr1_61055221_61055239_pos_17531	-0.257754
chr9_121359636_121359654_pos_506233	-0.257756
chr12_3251836_3251854_pos_112168	-0.257758
chr3_61849253_61849271_pos_327199	-0.257758
chr10_44975806_44975824_pos_62507	-0.257761
chr12_53116479_53116497_pos_120619	-0.257761
chr17_20265108_20265126_pos_204611	-0.257761
chr9_87749528_87749546_pos_499045	-0.257765
chr6_157393244_157393262_pos_438472	-0.257766
chr2_210310254_210310272_pos_277446	-0.257775
chr1_218942572_218942590_pos_44425	-0.257778
chr1_8201940_8201958_pos_1992	-0.25778
chr5_76790318_76790336_pos_386725	-0.257785
chr7_104922526_104922544_pos_458065	-0.257786
chr6_170096440_170096458_pos_441756	-0.257795
chr1_27528392_27528410_pos_9087	-0.257797
chr18_44725835_44725853_pos_226517	-0.257797
chr8_12980424_12980442_pos_468659	-0.257797
chr1_83596611_83596629_pos_21661	-0.257798
chr10_89279190_89279208_pos_72290	-0.257799
chr2_201125491_201125509_pos_275749	-0.257799
chr22_41256993_41257011_pos_311546	-0.2578
chr1_173473848_173473866_pos_34048	-0.257803
chr2_113124780_113124798_pos_264090	-0.257808
chr1_172182452_172182470_pos_33761	-0.257814
chr12_43289546_43289564_pos_117966	-0.257814
chr15_74156980_74156998_pos_176969	-0.257814
chr2_33059674_33059692_pos_248608	-0.257817
chr18_58867348_58867366_pos_229763	-0.257818
chr12_113273192_113273210_pos_131111	-0.25782
chr1_46622648_46622666_pos_14153	-0.257824
chr13_33159070_33159088_pos_138471	-0.257824
chr5_89989742_89989760_pos_388853	-0.257824
chr14_58832356_58832374_pos_153710	-0.257826
chr7_781578_781596_pos_442292	-0.257827
chr4_41155694_41155712_pos_356427	-0.257828
chr3_114451810_114451828_pos_334188	-0.257829
chr1_168959126_168959144_pos_33183	-0.257831
chr1_185565594_185565612_pos_37081	-0.257832
chr1_201456962_201456980_pos_38297	-0.257837
chr6_136582954_136582972_pos_433140	-0.257838
chr19_9987072_9987090_pos_234360	-0.257839
chr2_25279522_25279540_pos_246237	-0.25784
chr3_130609545_130609563_pos_339029	-0.257842
chr4_52996632_52996650_pos_357780	-0.257844
chr21_39040782_39040800_pos_301417	-0.257845
chr12_130086362_130086380_pos_134759	-0.257846
chr22_35606041_35606059_pos_309079	-0.257851
chr19_47624622_47624640_pos_240261	-0.257854
chr6_93407437_93407455_pos_426867	-0.257856
chr8_38937810_38937828_pos_475146	-0.257856
chr6_37323937_37323955_pos_420010	-0.257857
chr8_118076412_118076430_pos_484263	-0.257858
chr2_21452940_21452958_pos_245749	-0.257859
chr21_33360425_33360443_pos_299762	-0.257859
chr2_205766658_205766676_pos_276767	-0.257861
chr9_104076460_104076478_pos_502353	-0.257863
chr10_17025711_17025729_pos_56639	-0.257867
chr2_143489484_143489502_pos_267051	-0.257867
chr9_13915190_13915208_pos_492582	-0.257868
chr1_202075374_202075392_pos_38860	-0.257869
chr13_94432368_94432386_pos_145161	-0.257869
chr1_156664818_156664836_pos_30458	-0.25787
chr5_116137972_116137990_pos_391819	-0.257874
chr2_104655100_104655118_pos_262519	-0.257875
chr19_9785686_9785704_pos_234334	-0.257877
chr5_58127888_58127906_pos_383371	-0.257877
chr6_24919062_24919080_pos_416806	-0.257883
chr13_113648561_113648579_pos_148758	-0.257884
chr13_28866096_28866114_pos_136876	-0.257885
chr5_72142142_72142160_pos_385835	-0.257885
chr6_118285130_118285148_pos_429923	-0.257887
chr16_24986710_24986728_pos_188869	-0.257888
chr4_39636487_39636505_pos_356222	-0.257889
chr12_120245368_120245386_pos_132619	-0.257891
chr3_71006274_71006292_pos_329685	-0.257892
chr4_185574138_185574156_pos_375135	-0.257892
chr8_122814186_122814204_pos_485046	-0.257893
chr1_226882942_226882960_pos_46296	-0.257894
chr16_78817472_78817490_pos_195324	-0.257902
chr17_40553738_40553756_pos_207773	-0.257902
chr6_17299854_17299872_pos_414921	-0.257902
chr21_15204186_15204204_pos_297931	-0.257904
chr12_113231817_113231835_pos_131063	-0.257906
chr19_38661036_38661054_pos_238017	-0.257908
chr7_78020496_78020514_pos_455254	-0.25791
chr8_11572608_11572626_pos_467808	-0.257915
chr2_237886650_237886668_pos_283874	-0.257919
chr1_154906822_154906840_pos_29911	-0.25792
chr14_68392786_68392804_pos_156262	-0.25792
chr12_52203284_52203302_pos_120373	-0.257924
chr12_69987740_69987758_pos_123432	-0.257925
chr2_174873736_174873754_pos_272266	-0.257926
chr1_36466135_36466153_pos_11350	-0.257927
chr15_57563170_57563188_pos_170389	-0.25793
chr11_34346466_34346484_pos_91349	-0.257932
chr3_12559238_12559256_pos_316057	-0.257932
chr12_114430746_114430764_pos_131407	-0.257933
chr3_42036682_42036700_pos_322537	-0.257935
chr8_18855032_18855050_pos_470260	-0.257936
chr20_63846176_63846194_pos_297679	-0.257938
chr6_41057696_41057714_pos_420671	-0.257938
chr9_2121444_2121462_pos_491053	-0.257942
chr11_12112932_12112950_pos_86849	-0.257944
chr2_54666533_54666551_pos_254914	-0.257944
chr3_61637340_61637358_pos_327036	-0.257946
chr10_11525763_11525781_pos_55146	-0.257947
chr2_74767842_74767860_pos_259033	-0.257947
chr2_151947006_151947024_pos_268244	-0.257948
chr14_73228690_73228708_pos_158345	-0.257949
chr6_56371104_56371122_pos_423823	-0.257949
chr15_67091342_67091360_pos_174056	-0.25795
chr6_52306081_52306099_pos_422907	-0.25795
chr6_37988118_37988136_pos_420178	-0.257951
chr12_108852854_108852872_pos_129701	-0.257952
chr5_149938130_149938148_pos_400794	-0.257954
chr8_26047979_26047997_pos_472191	-0.257955
chr13_26460646_26460664_pos_136295	-0.257957
chr1_216815314_216815332_pos_43778	-0.257961
chr12_110244922_110244940_pos_130277	-0.257961
chr1_151309812_151309830_pos_29278	-0.257962
chr7_131188804_131188822_pos_461468	-0.257962
chr9_94847655_94847673_pos_500811	-0.257964
chr13_37602190_37602208_pos_139138	-0.257966
chr3_38130863_38130881_pos_321579	-0.257966
chr10_72737046_72737064_pos_67580	-0.257967
chr15_37058642_37058660_pos_166411	-0.257967
chr10_78960513_78960531_pos_69800	-0.257968
chr11_119361852_119361870_pos_105342	-0.257971
chr1_203693040_203693058_pos_40009	-0.257973
chr11_11535982_11536000_pos_86410	-0.257973
chr11_75384986_75385004_pos_98590	-0.257976
chr12_123131810_123131828_pos_133668	-0.257977
chr13_80336484_80336502_pos_144771	-0.257981
chr3_127911387_127911405_pos_337869	-0.257981
chr15_100093864_100093882_pos_184218	-0.257982
chr3_72702663_72702681_pos_330705	-0.257982
chr22_24137840_24137858_pos_305401	-0.257988
chr3_114527454_114527472_pos_334226	-0.257989
chr17_2077128_2077146_pos_199713	-0.257996
chr5_171424642_171424660_pos_405166	-0.257996
chr9_33318182_33318200_pos_494718	-0.257997
chr11_126361666_126361684_pos_107626	-0.258
chr12_46771688_46771706_pos_118825	-0.258007
chr18_7607936_7607954_pos_220768	-0.258009
chr10_4278396_4278414_pos_53366	-0.258011
chr5_159605688_159605706_pos_403877	-0.258013
chr6_36906722_36906740_pos_419566	-0.258015
chr4_153555062_153555080_pos_370900	-0.258016
chr12_79665708_79665726_pos_124318	-0.258018
chr12_132598474_132598492_pos_134921	-0.258018
chr12_123101508_123101526_pos_133624	-0.258019
chr19_44807338_44807356_pos_239231	-0.258019
chr6_77341156_77341174_pos_424985	-0.258019
chr6_21997130_21997148_pos_416333	-0.258023
chr6_11206860_11206878_pos_411681	-0.258026
chr12_49198958_49198976_pos_119409	-0.258027
chr10_44990523_44990541_pos_62538	-0.258028
chr12_8904232_8904250_pos_113569	-0.258028
chr4_76564204_76564222_pos_359951	-0.258029
chr12_10969240_10969258_pos_113728	-0.25803
chr2_108580542_108580560_pos_263119	-0.25803
chr17_9370931_9370949_pos_201839	-0.258037
chr6_17293010_17293028_pos_414887	-0.258039
chr20_37711228_37711246_pos_291270	-0.25804
chr10_113382076_113382094_pos_79158	-0.258041
chr6_157088998_157089016_pos_438261	-0.258044
chr2_173991582_173991600_pos_272067	-0.258046
chr12_15637776_15637794_pos_114827	-0.25805
chr2_46568762_46568780_pos_253424	-0.258052
chr3_132556666_132556684_pos_339232	-0.258052
chr22_30304710_30304728_pos_307642	-0.258053
chr5_92332232_92332250_pos_389133	-0.258053
chr20_38766302_38766320_pos_291852	-0.258054
chr17_48023529_48023547_pos_210093	-0.258056
chr18_32438419_32438437_pos_225300	-0.258061
chrX_154728078_154728096_pos_519416	-0.258062
chr10_57696908_57696926_pos_63727	-0.258076
chr5_173858841_173858859_pos_407243	-0.258076
chr18_44883477_44883495_pos_226612	-0.258077
chr12_27185837_27185855_pos_116577	-0.258079
chr8_80809458_80809476_pos_479629	-0.258081
chr4_103012330_103012348_pos_363255	-0.258084
chr12_27865606_27865624_pos_116882	-0.258086
chr13_29547014_29547032_pos_137286	-0.258088
chr12_111412296_111412314_pos_130783	-0.258094
chr17_78998769_78998787_pos_218268	-0.258094
chr6_109389804_109389822_pos_428282	-0.258096
chr18_61654048_61654066_pos_230060	-0.258097
chr2_177261650_177261668_pos_272628	-0.258097
chr7_2638356_2638374_pos_443039	-0.258097
chr1_111660586_111660604_pos_26299	-0.258098
chr2_225766736_225766754_pos_280813	-0.258098
chr4_16893190_16893208_pos_354003	-0.2581
chr5_149800273_149800291_pos_400647	-0.258107
chr6_118526334_118526352_pos_430139	-0.258107
chr4_169664204_169664222_pos_373007	-0.25811
chr5_16565207_16565225_pos_378876	-0.25811
chr19_34317758_34317776_pos_237543	-0.258111
chr1_162696644_162696662_pos_31445	-0.258112
chr9_70601327_70601345_pos_497151	-0.258112
chr8_101824154_101824172_pos_482288	-0.258113
chr17_50783323_50783341_pos_211204	-0.258116
chr10_86690858_86690876_pos_71570	-0.258117
chr2_191318866_191318884_pos_274631	-0.258117
chr8_133302550_133302568_pos_488538	-0.25812
chr5_57699416_57699434_pos_383181	-0.258123
chr22_36344002_36344020_pos_309683	-0.258126
chr16_53776166_53776184_pos_190701	-0.258127
chr4_168646492_168646510_pos_372485	-0.258128
chr9_96499368_96499386_pos_501549	-0.258128
chr10_16986462_16986480_pos_56525	-0.258133
chr6_6826280_6826298_pos_410760	-0.258135
chr7_75938090_75938108_pos_454869	-0.258135
chr12_42214422_42214440_pos_117612	-0.258142
chr6_5132932_5132950_pos_410204	-0.258144
chr1_150192424_150192442_pos_29044	-0.258146
chr8_92099588_92099606_pos_480264	-0.258147
chr5_55597734_55597752_pos_382371	-0.258148
chr2_40332606_40332624_pos_250750	-0.258149
chr22_21849694_21849712_pos_304976	-0.25815
chr4_145280410_145280428_pos_368695	-0.258155
chr1_119982516_119982534_pos_28340	-0.258158
chr6_56671805_56671823_pos_423971	-0.258158
chr14_75254890_75254908_pos_159049	-0.258163
chr2_31296182_31296200_pos_248235	-0.258164
chr12_106080761_106080779_pos_128713	-0.258168
chr3_128779920_128779938_pos_338333	-0.258169
chr10_122310224_122310242_pos_81594	-0.25817
chr2_85524390_85524408_pos_259478	-0.258171
chr2_101063601_101063619_pos_261632	-0.258176
chr12_5086100_5086118_pos_112838	-0.258179
chr9_4588938_4588956_pos_491576	-0.25818
chr17_78978180_78978198_pos_218234	-0.258181
chr5_41263988_41264006_pos_380947	-0.258184
chr5_142297374_142297392_pos_397601	-0.258186
chr13_98456542_98456560_pos_145855	-0.258188
chr8_81496766_81496784_pos_479860	-0.258193
chr1_109783625_109783643_pos_25942	-0.258194
chr11_61762960_61762978_pos_94723	-0.258195
chr13_75400915_75400933_pos_143904	-0.258195
chr6_149410326_149410344_pos_436406	-0.258195
chr9_89655407_89655425_pos_499417	-0.258197
chr2_3523906_3523924_pos_241976	-0.258198
chr4_185541550_185541568_pos_375077	-0.258201
chr8_41332921_41332939_pos_475630	-0.258202
chr15_34853612_34853630_pos_165577	-0.258203
chr13_97308912_97308930_pos_145527	-0.258204
chr5_32095594_32095612_pos_379418	-0.258204
chr8_66522838_66522856_pos_478590	-0.258204
chr6_20204270_20204288_pos_415676	-0.258205
chr22_44520190_44520208_pos_312697	-0.258208
chr3_66047414_66047432_pos_328456	-0.258208
chr13_47098406_47098424_pos_141604	-0.258209
chr13_77907862_77907880_pos_144376	-0.258211
chr15_96347548_96347566_pos_182811	-0.258212
chr3_30684664_30684682_pos_320031	-0.258213
chr4_88287020_88287038_pos_361948	-0.258215
chr16_81601899_81601917_pos_195683	-0.258216
chr20_57999669_57999687_pos_296538	-0.258216
chr1_161267430_161267448_pos_31135	-0.258224
chr3_197309686_197309704_pos_350979	-0.258227
chr16_85202854_85202872_pos_196639	-0.258229
chr14_50018660_50018678_pos_151491	-0.258236
chr3_46852636_46852654_pos_324083	-0.258236
chr11_112859533_112859551_pos_103287	-0.25824
chr6_2275924_2275942_pos_409185	-0.25824
chr3_56862870_56862888_pos_326156	-0.258241
chr4_151604380_151604398_pos_370056	-0.258246
chr7_29485751_29485769_pos_447877	-0.258246
chr12_117580290_117580308_pos_132257	-0.25825
chr10_75396690_75396708_pos_68416	-0.258253
chr16_4090490_4090508_pos_185625	-0.258254
chr1_200228692_200228710_pos_37969	-0.258257
chr20_48694640_48694658_pos_294014	-0.258259
chr9_134698678_134698696_pos_511623	-0.258259
chr7_46938059_46938077_pos_451692	-0.25826
chr18_63146208_63146226_pos_230479	-0.258262
chr9_133486492_133486510_pos_510973	-0.258263
chr9_106921283_106921301_pos_502904	-0.258268
chr6_46276772_46276790_pos_422417	-0.258273
chr1_235908924_235908942_pos_49949	-0.258276
chr12_93855552_93855570_pos_126462	-0.258276
chr14_61564834_61564852_pos_154890	-0.258277
chr6_30092012_30092030_pos_417536	-0.258282
chr10_12391436_12391454_pos_55332	-0.258283
chr15_29841008_29841026_pos_164798	-0.258283
chr8_79783957_79783975_pos_479284	-0.258284
chr8_129886992_129887010_pos_487593	-0.258288
chr6_72787774_72787792_pos_424566	-0.258289
chr20_17850502_17850520_pos_287837	-0.25829
chr1_202353485_202353503_pos_39019	-0.258292
chr1_94919414_94919432_pos_24513	-0.258293
chr12_19574751_19574769_pos_115249	-0.258295
chr4_102552989_102553007_pos_363118	-0.258296
chr6_12314426_12314444_pos_412291	-0.258299
chr7_53238603_53238621_pos_453167	-0.2583
chr15_68991137_68991155_pos_175142	-0.258304
chr2_69674342_69674360_pos_257930	-0.258305
chr9_71806954_71806972_pos_497334	-0.258305
chr1_232595172_232595190_pos_48698	-0.258307
chrX_21944340_21944358_pos_513696	-0.258308
chr2_71475168_71475186_pos_258223	-0.258309
chr10_112177720_112177738_pos_78643	-0.258311
chr10_76523426_76523444_pos_68866	-0.258313
chr2_18890118_18890136_pos_245095	-0.258314
chr5_14449434_14449452_pos_378085	-0.258314
chr10_71836426_71836444_pos_67067	-0.258315
chr9_104993871_104993889_pos_502482	-0.258315
chr15_55903232_55903250_pos_169860	-0.258316
chr2_55102676_55102694_pos_254982	-0.258316
chr6_168385595_168385613_pos_441459	-0.258316
chr9_97741293_97741311_pos_501836	-0.258322
chr5_139181638_139181656_pos_396345	-0.258327
chr22_28075586_28075604_pos_306886	-0.258328
chr3_148757682_148757700_pos_341315	-0.258329
chr6_104639121_104639139_pos_427020	-0.25833
chr5_74288746_74288764_pos_386378	-0.258332
chr9_13675426_13675444_pos_492434	-0.258335
chr7_22221112_22221130_pos_446007	-0.258336
chr4_26787988_26788006_pos_355192	-0.258338
chr5_155091666_155091684_pos_402558	-0.258339
chr1_55635226_55635244_pos_15966	-0.258341
chr1_85196227_85196245_pos_21990	-0.258341
chr5_142432737_142432755_pos_397722	-0.258343
chr5_151718834_151718852_pos_401900	-0.258343
chr2_172231033_172231051_pos_271441	-0.258346
chr8_22597432_22597450_pos_471297	-0.25835
chr1_64861704_64861722_pos_19003	-0.258352
chr4_8403388_8403406_pos_352897	-0.258352
chr2_20634258_20634276_pos_245649	-0.258355
chr3_50274464_50274482_pos_324858	-0.258356
chr11_12261384_12261402_pos_87177	-0.258357
chr10_44935924_44935942_pos_62418	-0.258359
chr7_16658128_16658146_pos_445142	-0.258364
chr8_123718524_123718542_pos_485667	-0.258364
chr10_15300882_15300900_pos_56076	-0.258368
chr3_156643756_156643774_pos_342815	-0.25837
chr9_15239900_15239918_pos_493441	-0.25837
chr9_126661922_126661940_pos_507762	-0.258371
chr11_44990742_44990760_pos_92646	-0.258372
chr2_45459334_45459352_pos_252541	-0.258372
chr8_13490568_13490586_pos_469250	-0.258372
chr1_194068550_194068568_pos_37523	-0.258373
chr5_113085037_113085055_pos_391219	-0.258373
chr2_16412634_16412652_pos_244600	-0.258374
chr8_41653784_41653802_pos_475718	-0.258375
chr2_181258854_181258872_pos_273233	-0.258376
chr22_39237638_39237656_pos_310983	-0.258376
chr7_55140832_55140850_pos_453352	-0.258377
chr11_78767675_78767693_pos_99674	-0.258378
chr6_20030640_20030658_pos_415603	-0.258379
chr2_216692292_216692310_pos_278197	-0.25838
chr8_130640132_130640150_pos_487952	-0.258382
chr8_122824438_122824456_pos_485071	-0.258386
chr6_54060132_54060150_pos_423559	-0.258388
chr3_51691288_51691306_pos_325130	-0.258389
chr10_110764725_110764743_pos_78473	-0.258393
chr11_6596725_6596743_pos_85145	-0.258394
chr17_83119110_83119128_pos_219519	-0.258394
chr2_18522910_18522928_pos_244975	-0.258397
chr8_21743332_21743350_pos_470939	-0.258398
chr3_119658130_119658148_pos_334922	-0.258404
chr2_64696132_64696150_pos_256384	-0.258406
chr5_150279059_150279077_pos_401016	-0.258409
chrX_132481031_132481049_pos_518337	-0.258411
chr17_2085248_2085266_pos_199735	-0.258416
chr9_131254336_131254354_pos_510022	-0.258418
chr22_26585378_26585396_pos_306250	-0.258419
chr14_102555306_102555324_pos_163391	-0.25842
chr1_183097792_183097810_pos_35860	-0.258422
chr12_113237026_113237044_pos_131067	-0.258427
chr17_81436638_81436656_pos_218918	-0.258427
chr1_213376936_213376954_pos_42997	-0.258428
chr2_54442782_54442800_pos_254514	-0.25843
chr3_195063568_195063586_pos_350365	-0.25843
chr16_17377868_17377886_pos_187858	-0.258434
chr16_88628836_88628854_pos_198134	-0.258434
chr1_23865761_23865779_pos_7425	-0.258442
chr11_83008653_83008671_pos_100030	-0.258442
chr12_2184023_2184041_pos_111184	-0.258442
chr3_50287407_50287425_pos_324872	-0.258443
chr6_73713976_73713994_pos_424654	-0.258444
chr1_174166156_174166174_pos_34109	-0.258445
chr2_191435978_191435996_pos_274679	-0.258445
chr8_21710828_21710846_pos_470928	-0.258447
chr1_156493227_156493245_pos_30378	-0.258453
chr19_11199090_11199108_pos_234719	-0.258455
chr7_107208283_107208301_pos_458647	-0.258456
chr22_40155726_40155744_pos_311224	-0.258457
chr18_13318983_13319001_pos_222153	-0.258461
chr3_190077040_190077058_pos_348933	-0.258462
chr1_178097418_178097436_pos_34797	-0.258464
chr1_180561136_180561154_pos_35248	-0.258466
chr3_50126486_50126504_pos_324802	-0.258466
chr10_103704573_103704591_pos_76732	-0.258471
chr8_47735580_47735598_pos_476424	-0.258471
chr3_17553277_17553295_pos_317992	-0.258473
chr6_36068229_36068247_pos_419198	-0.258473
chr11_92254258_92254276_pos_100905	-0.258477
chr13_98481522_98481540_pos_145901	-0.258478
chr18_36464208_36464226_pos_226114	-0.258478
chr17_40547944_40547962_pos_207760	-0.258479
chr1_205599670_205599688_pos_40703	-0.25848
chr15_80246610_80246628_pos_178505	-0.25848
chr6_144657692_144657710_pos_435757	-0.25848
chr12_110249996_110250014_pos_130309	-0.258481
chr22_28074799_28074817_pos_306878	-0.258481
chr1_24391406_24391424_pos_7678	-0.258482
chr17_10050766_10050784_pos_201997	-0.258482
chr4_168612590_168612608_pos_372429	-0.258487
chr13_24282105_24282123_pos_136150	-0.258488
chr19_10975754_10975772_pos_234557	-0.258489
chr14_76715214_76715232_pos_159524	-0.25849
chr1_208242628_208242646_pos_41913	-0.258491
chr7_2157974_2157992_pos_442789	-0.258493
chr5_71925358_71925376_pos_385744	-0.258497
chr17_79038619_79038637_pos_218282	-0.258498
chr4_112127510_112127528_pos_363872	-0.258499
chr1_55363152_55363170_pos_15865	-0.2585
chrX_133475694_133475712_pos_518360	-0.2585
chr12_106841727_106841745_pos_129135	-0.258501
chr3_195888300_195888318_pos_350788	-0.258501
chr9_72038796_72038814_pos_497356	-0.258502
chr3_63971044_63971062_pos_327481	-0.258503
chr4_76856692_76856710_pos_360388	-0.258505
chr8_65785388_65785406_pos_478313	-0.258506
chr13_33213524_33213542_pos_138532	-0.258509
chr2_229409858_229409876_pos_281380	-0.258509
chr2_11498076_11498094_pos_243617	-0.258511
chr16_64287790_64287808_pos_192387	-0.258513
chr9_127574702_127574720_pos_508405	-0.258513
chr11_86578184_86578202_pos_100411	-0.258514
chr1_34852764_34852782_pos_10953	-0.258515
chr2_33136676_33136694_pos_248698	-0.258517
chr4_122896363_122896381_pos_365343	-0.258519
chr10_118870617_118870635_pos_80340	-0.258521
chr18_50654900_50654918_pos_228204	-0.258522
chr3_177194286_177194304_pos_345658	-0.258523
chr10_4122231_4122249_pos_53276	-0.258525
chr7_137150436_137150454_pos_463365	-0.258527
chr20_32429501_32429519_pos_289745	-0.258529
chr6_72862374_72862392_pos_424594	-0.258529
chr3_13528784_13528802_pos_316590	-0.25853
chr1_155967820_155967838_pos_30125	-0.258531
chr13_40568318_40568336_pos_139963	-0.258533
chr7_36265798_36265816_pos_449911	-0.258533
chr3_133991366_133991384_pos_339516	-0.258535
chrX_151723516_151723534_pos_519072	-0.258535
chr10_73888726_73888744_pos_67882	-0.258538
chr12_5433786_5433804_pos_112896	-0.258539
chr8_1800608_1800626_pos_466367	-0.258539
chr4_143378200_143378218_pos_368566	-0.25854
chr4_83546858_83546876_pos_361210	-0.258542
chr14_24403457_24403475_pos_149660	-0.258545
chr2_40592949_40592967_pos_251142	-0.258548
chr4_147079605_147079623_pos_368973	-0.258549
chr1_9196070_9196088_pos_2619	-0.258553
chr21_45953146_45953164_pos_303317	-0.258554
chr14_74941714_74941732_pos_158883	-0.258562
chr16_50946840_50946858_pos_190458	-0.258562
chr1_64476734_64476752_pos_18924	-0.258564
chr15_90650302_90650320_pos_181211	-0.258564
chr5_179167346_179167364_pos_408310	-0.258564
chr1_164561600_164561618_pos_31656	-0.258568
chr13_50401198_50401216_pos_142331	-0.258568
chr19_8404920_8404938_pos_234254	-0.25857
chr9_129241354_129241372_pos_509036	-0.258571
chr10_33192830_33192848_pos_60583	-0.258574
chr17_8649670_8649688_pos_201520	-0.258574
chr17_57839642_57839660_pos_212377	-0.258574
chr8_66520268_66520286_pos_478574	-0.258574
chr2_159047150_159047168_pos_268978	-0.258578
chr11_74326028_74326046_pos_98307	-0.258579
chr14_76718008_76718026_pos_159541	-0.258581
chr7_158763796_158763814_pos_465973	-0.258582
chr7_26013869_26013887_pos_447075	-0.258583
chr6_16411663_16411681_pos_414184	-0.258584
chr12_111775981_111775999_pos_130933	-0.258585
chr8_62531886_62531904_pos_478253	-0.258585
chr22_32888643_32888661_pos_308441	-0.258586
chr11_76745648_76745666_pos_99253	-0.258587
chr5_150627072_150627090_pos_401341	-0.258588
chr9_95048930_95048948_pos_501209	-0.25859
chr16_66742020_66742038_pos_192859	-0.258592
chr21_34337799_34337817_pos_300128	-0.258593
chr1_39395790_39395808_pos_11842	-0.258596
chr19_43727256_43727274_pos_239068	-0.258596
chr12_114625440_114625458_pos_131558	-0.258599
chr19_11421230_11421248_pos_234789	-0.258599
chr1_230334474_230334492_pos_47399	-0.258601
chr3_43401022_43401040_pos_323167	-0.258602
chr7_150973647_150973665_pos_465042	-0.258602
chr3_16898036_16898054_pos_317708	-0.258606
chr10_128896481_128896499_pos_83034	-0.258608
chr16_54283940_54283958_pos_190909	-0.258608
chr1_47235630_47235648_pos_14237	-0.258609
chr1_167455994_167456012_pos_32501	-0.258609
chr1_206694556_206694574_pos_41249	-0.25861
chr2_217036180_217036198_pos_278422	-0.25861
chr3_12371759_12371777_pos_315968	-0.25861
chr2_72625520_72625538_pos_258640	-0.258611
chr6_54058642_54058660_pos_423555	-0.258613
chr6_80224007_80224025_pos_425150	-0.258617
chr6_136174206_136174224_pos_433104	-0.258617
chr6_125754092_125754110_pos_431427	-0.258632
chr5_95818455_95818473_pos_389373	-0.258634
chr14_23047282_23047300_pos_149295	-0.258635
chr2_150130406_150130424_pos_267985	-0.258636
chr1_245573689_245573707_pos_51574	-0.258638
chr15_80876115_80876133_pos_178700	-0.258638
chr19_13085946_13085964_pos_235070	-0.258638
chr4_2660830_2660848_pos_351445	-0.258638
chr6_143782764_143782782_pos_435476	-0.258639
chr6_89023076_89023094_pos_426091	-0.25864
chr10_15737902_15737920_pos_56321	-0.258644
chr5_134552485_134552503_pos_395091	-0.258644
chr2_109349514_109349532_pos_263464	-0.258645
chr1_10961140_10961158_pos_3701	-0.25865
chr1_156663263_156663281_pos_30445	-0.258652
chr1_178056348_178056366_pos_34738	-0.258656
chr3_9915180_9915198_pos_315291	-0.258656
chr15_40286250_40286268_pos_167280	-0.258657
chr11_73465496_73465514_pos_98184	-0.258658
chr6_129499188_129499206_pos_431910	-0.258658
chr10_95509403_95509421_pos_74536	-0.258662
chr2_160984380_160984398_pos_270022	-0.258666
chr17_50178358_50178376_pos_210797	-0.258673
chr14_103664024_103664042_pos_163632	-0.258674
chr9_127521371_127521389_pos_508316	-0.258676
chr17_65123191_65123209_pos_214226	-0.258677
chr4_147829554_147829572_pos_369397	-0.258677
chr3_170309268_170309286_pos_344350	-0.25868
chr17_57623305_57623323_pos_212225	-0.258681
chr21_38438736_38438754_pos_301005	-0.258682
chr8_123502640_123502658_pos_485350	-0.258684
chr1_208101040_208101058_pos_41651	-0.258685
chr17_60170252_60170270_pos_213123	-0.258686
chr15_67109712_67109730_pos_174076	-0.258689
chr2_158010534_158010552_pos_268649	-0.258689
chr3_6354962_6354980_pos_314689	-0.258689
chr14_61475142_61475160_pos_154711	-0.25869
chr8_21711223_21711241_pos_470933	-0.25869
chr19_49631976_49631994_pos_240769	-0.258692
chr10_129426833_129426851_pos_83188	-0.258693
chr10_35330572_35330590_pos_61322	-0.258699
chr3_169404794_169404812_pos_344069	-0.258699
chr7_42077758_42077776_pos_450707	-0.2587
chr12_88639769_88639787_pos_124802	-0.258701
chr5_173278904_173278922_pos_406872	-0.258701
chr1_119742308_119742326_pos_28265	-0.258702
chr9_19437288_19437306_pos_494089	-0.258704
chr5_173228222_173228240_pos_406606	-0.258707
chr12_508888_508906_pos_110165	-0.258711
chr10_83540169_83540187_pos_71006	-0.258712
chr13_111216484_111216502_pos_148094	-0.258717
chr12_46446118_46446136_pos_118606	-0.258722
chr1_10721658_10721676_pos_3454	-0.258725
chr2_222973460_222973478_pos_280479	-0.258725
chr15_80173512_80173530_pos_178494	-0.25873
chr10_71263427_71263445_pos_66849	-0.258731
chr14_76138702_76138720_pos_159462	-0.258731
chr17_75034439_75034457_pos_216218	-0.258731
chr8_120743376_120743394_pos_484767	-0.258741
chr6_16836828_16836846_pos_414611	-0.258745
chr22_37546290_37546308_pos_310102	-0.258746
chr5_147536124_147536142_pos_399298	-0.258748
chr16_14203363_14203381_pos_187361	-0.25875
chrX_136163650_136163668_pos_518698	-0.258753
chr10_69333336_69333354_pos_65953	-0.25876
chr3_120496412_120496430_pos_335267	-0.258761
chr9_121511486_121511504_pos_506364	-0.258767
chr11_122105558_122105576_pos_106291	-0.258768
chr3_11591293_11591311_pos_315754	-0.25877
chr15_73801084_73801102_pos_176781	-0.258771
chr9_127336882_127336900_pos_508236	-0.258772
chr3_193145290_193145308_pos_349411	-0.258785
chr10_80168110_80168128_pos_70796	-0.258788
chr11_35141249_35141267_pos_91470	-0.258789
chr16_686230_686248_pos_184913	-0.258789
chr8_143276858_143276876_pos_490216	-0.258789
chr1_231582206_231582224_pos_47859	-0.25879
chr2_23510751_23510769_pos_245817	-0.258792
chr15_62544100_62544118_pos_171760	-0.258793
chr11_57275100_57275118_pos_94087	-0.258795
chr16_54290482_54290500_pos_190937	-0.2588
chr5_173771326_173771344_pos_407172	-0.2588
chr2_235860082_235860100_pos_282648	-0.258801
chr14_105468382_105468400_pos_164280	-0.258802
chr5_32017780_32017798_pos_379354	-0.258808
chr4_113183484_113183502_pos_364072	-0.258812
chr9_69874746_69874764_pos_496924	-0.258812
chr22_35589260_35589278_pos_309016	-0.258813
chr2_219522226_219522244_pos_279704	-0.258817
chr1_232575742_232575760_pos_48640	-0.25882
chr5_149808523_149808541_pos_400676	-0.258821
chr21_45049880_45049898_pos_302856	-0.258824
chr11_4202174_4202192_pos_84988	-0.258826
chr19_4976632_4976650_pos_233336	-0.258828
chr17_49570174_49570192_pos_210393	-0.258834
chr20_35308458_35308476_pos_290661	-0.258835
chr1_221565020_221565038_pos_44994	-0.258841
chr20_53706800_53706818_pos_295569	-0.258843
chr15_99179976_99179994_pos_183642	-0.258846
chr2_134410972_134410990_pos_266536	-0.258847
chr3_179680992_179681010_pos_346457	-0.258848
chr20_62562274_62562292_pos_297379	-0.258849
chr12_53346032_53346050_pos_120688	-0.25885
chr12_21529536_21529554_pos_115733	-0.258851
chr2_237541067_237541085_pos_283406	-0.258851
chr6_43703176_43703194_pos_421607	-0.258852
chr3_14142472_14142490_pos_316666	-0.258854
chr3_69408377_69408395_pos_329261	-0.258854
chr9_130139434_130139452_pos_509496	-0.258855
chr3_67015990_67016008_pos_328970	-0.25886
chr6_56509148_56509166_pos_423891	-0.25886
chr20_53738782_53738800_pos_295625	-0.258864
chr2_207087236_207087254_pos_276984	-0.258865
chr3_123097384_123097402_pos_335798	-0.258868
chr2_69074426_69074444_pos_257512	-0.25887
chr9_77605914_77605932_pos_497811	-0.25887
chrX_107732271_107732289_pos_517366	-0.258872
chr10_30055762_30055780_pos_59498	-0.258875
chr17_29178584_29178602_pos_205385	-0.258889
chr4_108308288_108308306_pos_363559	-0.25889
chr1_119631030_119631048_pos_28190	-0.258891
chr9_99115000_99115018_pos_502117	-0.258892
chr5_87079487_87079505_pos_388423	-0.258895
chr9_114277462_114277480_pos_505342	-0.258895
chr8_107630790_107630808_pos_483513	-0.258908
chr12_57865730_57865748_pos_121493	-0.258916
chr1_63874591_63874609_pos_18649	-0.258919
chr17_41773589_41773607_pos_207883	-0.258919
chr1_198265198_198265216_pos_37737	-0.258922
chr9_122001704_122001722_pos_506742	-0.258924
chrX_134660726_134660744_pos_518481	-0.258925
chr3_174441668_174441686_pos_345557	-0.258927
chr10_52579089_52579107_pos_63644	-0.258928
chr1_232568386_232568404_pos_48619	-0.258933
chr21_32241032_32241050_pos_299496	-0.258933
chr3_142828798_142828816_pos_340839	-0.258934
chr20_23155236_23155254_pos_288816	-0.258938
chr1_21252318_21252336_pos_6361	-0.258942
chr12_106976104_106976122_pos_129150	-0.258945
chr5_66814642_66814660_pos_384668	-0.258947
chr10_116691176_116691194_pos_80246	-0.258949
chr10_74292252_74292270_pos_68091	-0.258953
chr10_113177492_113177510_pos_79123	-0.258953
chr2_74076870_74076888_pos_258905	-0.258953
chr11_19868484_19868502_pos_89565	-0.258958
chr5_172723140_172723158_pos_406118	-0.25896
chrX_70088226_70088244_pos_516708	-0.258963
chr10_86673902_86673920_pos_71464	-0.258967
chr7_15751326_15751344_pos_444966	-0.258967
chr5_126875727_126875745_pos_393842	-0.258968
chr1_24585474_24585492_pos_7717	-0.25897
chr2_216803014_216803032_pos_278305	-0.258972
chr6_35048690_35048708_pos_418621	-0.258975
chr5_155732743_155732761_pos_402679	-0.258977
chr5_171635774_171635792_pos_405371	-0.258977
chr4_89294679_89294697_pos_362205	-0.25898
chr8_133404144_133404162_pos_488584	-0.258983
chr5_59354756_59354774_pos_383769	-0.258984
chr6_142872356_142872374_pos_435060	-0.258987
chr7_92781594_92781612_pos_456376	-0.25899
chr11_72025742_72025760_pos_97543	-0.258991
chr4_30724716_30724734_pos_355370	-0.258991
chr12_105966428_105966446_pos_128620	-0.258992
chr15_35691171_35691189_pos_165753	-0.258992
chr4_56871518_56871536_pos_358767	-0.258994
chr8_140646850_140646868_pos_489567	-0.258994
chr3_73516110_73516128_pos_331039	-0.258999
chr11_2891487_2891505_pos_84721	-0.259001
chr7_107221074_107221092_pos_458671	-0.259001
chr16_11546788_11546806_pos_186985	-0.259002
chr18_28125168_28125186_pos_224901	-0.259004
chr14_58535194_58535212_pos_153566	-0.259005
chr7_51344700_51344718_pos_453062	-0.259006
chr11_130137844_130137862_pos_108749	-0.259012
chr7_20408652_20408670_pos_445750	-0.259012
chr2_187403972_187403990_pos_273700	-0.259013
chr20_59937634_59937652_pos_296974	-0.259013
chr2_108958718_108958736_pos_263290	-0.259014
chr10_49110043_49110061_pos_62984	-0.259016
chr6_122032776_122032794_pos_430890	-0.259016
chr2_169116180_169116198_pos_271235	-0.259017
chr3_134753291_134753309_pos_339873	-0.259018
chr2_197308706_197308724_pos_275286	-0.25902
chr13_103351840_103351858_pos_146466	-0.259021
chr12_64900676_64900694_pos_122303	-0.259023
chr17_50797526_50797544_pos_211212	-0.259023
chrX_65674720_65674738_pos_516071	-0.259026
chr9_96555990_96556008_pos_501595	-0.259027
chr8_118011492_118011510_pos_484183	-0.259029
chr20_44549206_44549224_pos_292868	-0.259031
chr13_28820508_28820526_pos_136860	-0.259032
chr10_60281108_60281126_pos_64178	-0.259034
chr2_46224905_46224923_pos_253019	-0.259034
chr14_75702250_75702268_pos_159235	-0.259035
chr2_36542017_36542035_pos_249352	-0.259037
chr14_88492422_88492440_pos_160433	-0.259038
chr1_31216121_31216139_pos_9921	-0.259039
chr8_124773554_124773572_pos_486169	-0.259045
chr6_108707522_108707540_pos_427937	-0.259046
chr10_99918308_99918326_pos_75468	-0.259047
chr8_100527213_100527231_pos_481958	-0.259048
chr22_46417068_46417086_pos_313331	-0.259049
chr3_69723426_69723444_pos_329340	-0.259049
chr18_12908564_12908582_pos_221925	-0.259052
chr2_30218756_30218774_pos_247527	-0.259055
chr4_55410520_55410538_pos_358626	-0.259055
chr1_227789127_227789145_pos_46548	-0.259056
chr10_124736552_124736570_pos_82200	-0.259058
chr13_32117958_32117976_pos_138031	-0.25906
chr5_169142324_169142342_pos_404798	-0.25906
chr20_62355996_62356014_pos_297186	-0.259062
chr6_2275498_2275516_pos_409179	-0.259062
chr1_34825732_34825750_pos_10916	-0.259063
chr22_24977576_24977594_pos_305839	-0.259063
chr5_173269158_173269176_pos_406833	-0.259064
chr1_36387680_36387698_pos_11336	-0.259065
chr11_73214006_73214024_pos_97967	-0.259066
chr4_119730033_119730051_pos_364938	-0.259067
chr11_12182630_12182648_pos_87022	-0.259069
chr2_85772480_85772498_pos_259657	-0.25907
chr3_26100392_26100410_pos_318995	-0.25907
chr11_4191159_4191177_pos_84983	-0.259074
chr7_484786_484804_pos_442019	-0.259074
chrX_13474019_13474037_pos_513050	-0.259075
chr5_59354680_59354698_pos_383768	-0.25908
chr9_13916114_13916132_pos_492596	-0.259082
chr3_150265312_150265330_pos_341949	-0.259086
chr1_21342454_21342472_pos_6548	-0.259087
chr9_136007782_136007800_pos_511790	-0.259087
chr11_44030532_44030550_pos_92116	-0.259089
chr14_82003594_82003612_pos_160189	-0.25909
chr2_69560247_69560265_pos_257826	-0.259091
chr15_49848296_49848314_pos_169170	-0.259092
chr14_29741513_29741531_pos_149943	-0.259095
chr22_26895250_26895268_pos_306307	-0.259098
chr9_107667286_107667304_pos_503094	-0.259103
chr12_11707008_11707026_pos_113815	-0.259104
chr15_42903614_42903632_pos_168174	-0.259105
chr13_59900768_59900786_pos_143193	-0.25911
chr1_99728774_99728792_pos_24977	-0.259116
chr9_127970696_127970714_pos_508630	-0.259116
chr11_129291808_129291826_pos_108625	-0.259123
chr20_51389222_51389240_pos_295052	-0.259123
chr3_183553058_183553076_pos_346611	-0.259128
chr5_15020910_15020928_pos_378375	-0.259129
chr6_1617092_1617110_pos_408829	-0.259129
chr5_54519522_54519540_pos_381901	-0.259133
chr3_53159600_53159618_pos_325604	-0.259134
chr9_89756306_89756324_pos_499491	-0.259134
chr7_107474296_107474314_pos_458797	-0.259135
chr4_183146641_183146659_pos_374135	-0.259141
chr8_60851994_60852012_pos_477966	-0.259142
chr6_162467898_162467916_pos_439651	-0.259143
chr2_159045026_159045044_pos_268969	-0.259145
chr2_12788048_12788066_pos_244038	-0.259152
chr5_140261338_140261356_pos_397030	-0.259152
chr11_128133670_128133688_pos_107835	-0.259155
chr4_2866250_2866268_pos_351550	-0.259155
chr10_97024590_97024608_pos_74851	-0.259156
chr10_124027066_124027084_pos_81804	-0.259159
chr3_26588942_26588960_pos_319052	-0.259159
chr10_132408094_132408112_pos_83571	-0.25916
chr4_76560232_76560250_pos_359931	-0.259163
chr1_232626896_232626914_pos_48804	-0.259165
chr10_79131046_79131064_pos_70067	-0.259165
chr6_111973462_111973480_pos_429053	-0.259166
chr13_106526996_106527014_pos_146625	-0.259168
chr12_67042884_67042902_pos_122709	-0.259169
chr11_47003371_47003389_pos_93439	-0.25917
chr12_47223874_47223892_pos_118942	-0.259173
chr15_57494907_57494925_pos_170235	-0.259174
chr19_12952584_12952602_pos_234932	-0.259177
chr7_35728350_35728368_pos_449600	-0.259178
chr22_17172388_17172406_pos_303673	-0.259179
chr20_17990477_17990495_pos_287974	-0.259181
chr11_8827268_8827286_pos_85525	-0.259185
chr2_30411164_30411182_pos_247858	-0.259185
chr14_103806178_103806196_pos_163684	-0.259187
chr17_35715637_35715655_pos_206459	-0.259187
chr5_138610907_138610925_pos_396027	-0.259189
chr17_39100172_39100190_pos_207010	-0.259195
chr10_91597654_91597672_pos_73298	-0.259197
chr6_684267_684285_pos_408695	-0.259198
chr8_118346799_118346817_pos_484364	-0.259201
chr12_124554746_124554764_pos_134295	-0.259202
chr10_121995234_121995252_pos_81191	-0.259204
chr3_23950108_23950126_pos_318400	-0.259204
chr16_85461809_85461827_pos_196862	-0.259206
chr2_55885710_55885728_pos_255157	-0.259206
chr8_129411884_129411902_pos_487510	-0.25921
chr8_13437054_13437072_pos_469153	-0.259215
chr12_110246826_110246844_pos_130288	-0.259216
chr2_156562156_156562174_pos_268506	-0.259221
chr18_24089540_24089558_pos_224027	-0.259222
chr15_41917846_41917864_pos_167833	-0.259224
chr4_23938534_23938552_pos_354530	-0.259224
chr10_124684066_124684084_pos_82057	-0.259226
chr9_98889054_98889072_pos_501954	-0.259226
chr1_226799160_226799178_pos_46247	-0.259227
chr22_25998372_25998390_pos_306188	-0.259227
chr6_30685204_30685222_pos_417627	-0.25923
chr8_97912518_97912536_pos_481510	-0.259234
chr2_19800562_19800580_pos_245293	-0.259235
chr1_81492966_81492984_pos_21341	-0.259237
chr2_28338322_28338340_pos_247016	-0.259237
chr10_12886744_12886762_pos_55452	-0.259238
chr10_79048174_79048192_pos_69933	-0.259243
chr1_164760376_164760394_pos_31993	-0.259244
chr3_29286930_29286948_pos_319382	-0.259246
chr6_14431488_14431506_pos_413184	-0.259246
chr11_63872377_63872395_pos_95320	-0.259248
chr5_154072414_154072432_pos_402120	-0.259248
chr12_1370052_1370070_pos_110602	-0.259249
chr13_91141672_91141690_pos_145021	-0.259249
chr4_102884518_102884536_pos_363242	-0.259249
chr2_18311516_18311534_pos_244890	-0.259253
chr22_27866239_27866257_pos_306732	-0.259254
chr12_124521200_124521218_pos_134240	-0.259256
chr18_62815533_62815551_pos_230355	-0.259256
chr6_43917995_43918013_pos_421728	-0.259258
chr9_106451208_106451226_pos_502674	-0.259259
chr10_10797392_10797410_pos_54514	-0.259263
chr2_180370504_180370522_pos_273175	-0.259264
chr8_20061302_20061320_pos_470645	-0.259265
chr10_88065228_88065246_pos_71881	-0.259268
chr15_85576400_85576418_pos_179934	-0.25927
chr15_48985218_48985236_pos_169095	-0.259275
chr17_17025062_17025080_pos_203188	-0.259279
chr10_13018403_13018421_pos_55495	-0.25928
chr4_9691778_9691796_pos_352939	-0.259284
chr6_138480470_138480488_pos_433642	-0.259284
chr16_85437340_85437358_pos_196827	-0.259285
chr3_38520604_38520622_pos_321633	-0.259286
chr1_117698936_117698954_pos_28118	-0.259287
chr9_124660130_124660148_pos_507284	-0.259289
chr1_145985432_145985450_pos_28532	-0.259291
chr11_78809584_78809602_pos_99718	-0.259292
chr1_68142294_68142312_pos_20188	-0.259293
chr12_124097958_124097976_pos_133909	-0.259293
chr2_137237278_137237296_pos_266910	-0.259295
chr22_49970880_49970898_pos_313963	-0.259295
chr7_35466152_35466170_pos_449497	-0.259295
chr22_38461102_38461120_pos_310684	-0.259297
chr1_147735466_147735484_pos_28726	-0.259301
chr11_117855524_117855542_pos_104826	-0.259304
chr4_165192282_165192300_pos_372174	-0.259304
chr8_140724696_140724714_pos_489637	-0.259304
chr14_64707028_64707046_pos_155465	-0.259308
chr1_214035346_214035364_pos_43191	-0.259309
chr16_4290746_4290764_pos_185818	-0.259309
chr1_63857565_63857583_pos_18621	-0.259311
chr13_50200854_50200872_pos_142256	-0.259314
chr15_95367382_95367400_pos_182480	-0.259315
chr2_30566841_30566859_pos_247989	-0.259324
chr7_140061157_140061175_pos_464257	-0.259325
chr6_12313666_12313684_pos_412284	-0.259326
chr2_191322141_191322159_pos_274646	-0.259327
chr18_10247668_10247686_pos_221492	-0.259329
chr14_93746496_93746514_pos_161964	-0.259332
chr7_100469330_100469348_pos_457231	-0.259332
chr1_58933040_58933058_pos_16826	-0.259336
chr3_42118956_42118974_pos_322749	-0.259338
chr5_139651770_139651788_pos_396580	-0.259338
chr8_118202394_118202412_pos_484340	-0.259338
chr11_9140271_9140289_pos_85623	-0.25934
chr17_1574538_1574556_pos_199326	-0.259341
chr6_27791366_27791384_pos_417324	-0.259342
chr6_16758906_16758924_pos_414515	-0.259343
chr8_143996043_143996061_pos_490424	-0.259343
chr5_112342816_112342834_pos_391040	-0.259345
chr12_106237583_106237601_pos_128927	-0.259353
chr17_65531770_65531788_pos_214293	-0.259356
chr1_8711641_8711659_pos_2466	-0.259357
chr5_115686366_115686384_pos_391748	-0.259357
chr5_139190408_139190426_pos_396356	-0.259359
chr4_16820523_16820541_pos_353940	-0.259362
chr7_17276556_17276574_pos_445287	-0.259364
chr12_62631624_62631642_pos_121778	-0.259368
chr16_88242656_88242674_pos_197919	-0.25937
chr4_56699970_56699988_pos_358687	-0.259371
chr17_8515264_8515282_pos_201406	-0.259372
chr2_241289782_241289800_pos_284947	-0.259372
chr11_111992720_111992738_pos_102940	-0.259377
chr6_108874294_108874312_pos_428019	-0.259377
chr16_30856828_30856846_pos_189667	-0.25938
chr13_43307921_43307939_pos_140589	-0.259381
chr6_36836595_36836613_pos_419481	-0.259383
chr8_54554586_54554604_pos_477306	-0.259384
chr4_148049332_148049350_pos_369509	-0.259387
chr9_108776197_108776215_pos_503248	-0.25939
chr10_102642502_102642520_pos_76231	-0.259393
chr14_103075239_103075257_pos_163436	-0.259393
chr8_18851038_18851056_pos_470218	-0.259394
chr12_122375608_122375626_pos_133340	-0.259395
chr2_200467224_200467242_pos_275636	-0.259403
chr1_86502749_86502767_pos_22436	-0.259405
chr5_3854228_3854246_pos_376916	-0.259409
chr11_126134477_126134495_pos_107461	-0.259411
chr3_64896682_64896700_pos_327876	-0.259411
chr8_93803414_93803432_pos_480482	-0.259414
chr15_40422165_40422183_pos_167439	-0.259418
chr17_3895134_3895152_pos_200441	-0.259418
chr5_91378166_91378184_pos_389119	-0.259419
chr2_9399240_9399258_pos_243041	-0.25942
chr12_106978518_106978536_pos_129178	-0.259421
chr5_140223474_140223492_pos_396979	-0.259421
chr5_143336728_143336746_pos_398637	-0.259421
chr8_6599588_6599606_pos_466703	-0.259421
chr12_6053984_6054002_pos_113006	-0.259422
chr6_2804438_2804456_pos_409406	-0.259429
chr21_27425318_27425336_pos_298727	-0.259433
chr9_129556944_129556962_pos_509206	-0.259434
chrX_106932775_106932793_pos_517256	-0.259437
chr17_2085198_2085216_pos_199734	-0.259438
chr17_18217575_18217593_pos_204234	-0.259438
chr10_114427765_114427783_pos_79613	-0.25944
chr10_110395984_110396002_pos_77902	-0.259442
chr12_110555888_110555906_pos_130522	-0.259446
chr2_219407186_219407204_pos_279530	-0.25945
chr2_207148201_207148219_pos_277036	-0.259451
chr3_127791728_127791746_pos_337832	-0.259451
chr1_184152646_184152664_pos_36576	-0.259452
chr15_66835032_66835050_pos_173768	-0.259452
chr16_57471140_57471158_pos_191711	-0.259452
chr12_77436612_77436630_pos_124145	-0.259455
chr1_21894844_21894862_pos_6681	-0.259458
chr2_43791566_43791584_pos_252421	-0.25946
chr13_22427184_22427202_pos_135644	-0.259463
chr17_27263428_27263446_pos_204864	-0.259466
chr2_159131368_159131386_pos_269155	-0.259469
chr15_41791192_41791210_pos_167698	-0.259471
chr2_58056850_58056868_pos_255275	-0.259471
chr10_29318298_29318316_pos_58965	-0.259472
chr11_12099404_12099422_pos_86820	-0.259472
chr5_141524837_141524855_pos_397266	-0.259474
chr3_188507539_188507557_pos_348669	-0.259478
chr8_89759977_89759995_pos_480044	-0.259479
chr1_86487456_86487474_pos_22427	-0.25948
chr18_22280100_22280118_pos_223047	-0.259481
chr2_235065119_235065137_pos_282407	-0.259481
chr20_9070650_9070668_pos_286680	-0.259482
chr22_24436297_24436315_pos_305662	-0.259482
chr6_155171474_155171492_pos_437838	-0.259485
chr17_57367116_57367134_pos_211907	-0.259489
chr7_128861036_128861054_pos_460743	-0.259489
chr7_117072968_117072986_pos_460018	-0.259491
chr6_107538675_107538693_pos_427547	-0.259494
chr1_41500980_41500998_pos_12576	-0.259497
chr18_35463258_35463276_pos_225718	-0.259502
chr1_21324714_21324732_pos_6486	-0.259506
chr11_124717802_124717820_pos_107068	-0.259507
chr20_16004532_16004550_pos_287580	-0.259508
chr2_158716306_158716324_pos_268775	-0.259516
chr2_211901324_211901342_pos_277504	-0.259516
chr5_175671166_175671184_pos_407721	-0.259517
chr18_79938378_79938396_pos_231884	-0.259518
chr11_70017089_70017107_pos_97425	-0.259519
chr6_150150866_150150884_pos_436528	-0.259521
chr15_66851078_66851096_pos_173827	-0.259522
chr5_147208448_147208466_pos_399139	-0.25953
chr7_2621496_2621514_pos_443002	-0.259531
chr3_69787620_69787638_pos_329425	-0.259533
chr12_93805840_93805858_pos_126380	-0.259535
chr6_84760405_84760423_pos_425793	-0.259537
chr7_1721170_1721188_pos_442613	-0.259545
chr1_156664688_156664706_pos_30457	-0.259546
chr16_4393058_4393076_pos_185932	-0.259548
chr9_70161916_70161934_pos_496987	-0.259548
chr3_38001943_38001961_pos_321544	-0.259549
chr4_23930248_23930266_pos_354496	-0.259556
chr9_132562394_132562412_pos_510792	-0.259557
chr12_123582294_123582312_pos_133820	-0.259559
chr12_76679908_76679926_pos_124040	-0.25956
chr3_52483936_52483954_pos_325458	-0.259562
chr8_64756884_64756902_pos_478277	-0.259563
chr22_32076920_32076938_pos_308061	-0.259566
chr6_35221014_35221032_pos_418793	-0.259566
chr13_97344788_97344806_pos_145563	-0.259567
chr1_61432672_61432690_pos_18020	-0.259569
chr13_44050557_44050575_pos_140807	-0.259571
chr13_52435344_52435362_pos_142919	-0.259573
chr4_152957850_152957868_pos_370597	-0.259573
chr15_91921470_91921488_pos_181589	-0.259576
chr11_44804880_44804898_pos_92484	-0.259578
chr6_141164442_141164460_pos_434840	-0.259578
chr13_97233620_97233638_pos_145407	-0.25958
chr18_48590812_48590830_pos_227400	-0.25958
chr18_58273580_58273598_pos_229308	-0.259582
chr13_33723930_33723948_pos_138762	-0.259585
chr2_237092277_237092295_pos_283056	-0.259588
chr9_123102916_123102934_pos_506959	-0.25959
chr6_151441204_151441222_pos_437216	-0.259591
chr2_25256506_25256524_pos_246209	-0.259592
chr9_8871158_8871176_pos_492101	-0.259592
chr7_134829284_134829302_pos_462648	-0.259593
chr21_26963575_26963593_pos_298676	-0.259599
chr17_55340346_55340364_pos_211461	-0.259601
chr9_126958469_126958487_pos_507877	-0.259601
chr12_111937986_111938004_pos_130954	-0.259602
chr16_27235404_27235422_pos_189066	-0.259602
chr2_47237839_47237857_pos_253941	-0.259602
chr1_74238857_74238875_pos_20478	-0.259605
chr1_214372183_214372201_pos_43499	-0.25961
chr10_88949364_88949382_pos_72138	-0.25961
chrX_115029902_115029920_pos_517618	-0.25961
chr3_64207660_64207678_pos_327539	-0.259611
chr2_36438547_36438565_pos_249195	-0.259612
chr2_64646482_64646500_pos_256346	-0.259613
chr5_142845902_142845920_pos_398197	-0.259616
chr13_44198462_44198480_pos_140910	-0.259617
chr13_94433434_94433452_pos_145170	-0.259617
chr14_33925766_33925784_pos_150761	-0.259617
chr6_121437988_121438006_pos_430607	-0.259618
chr10_114652766_114652784_pos_79891	-0.259623
chr12_132598508_132598526_pos_134922	-0.259626
chr2_158965886_158965904_pos_268888	-0.259626
chr4_185809206_185809224_pos_375450	-0.259629
chr9_68975922_68975940_pos_496458	-0.259629
chr19_3990320_3990338_pos_233127	-0.25963
chr7_32069013_32069031_pos_448622	-0.259633
chr3_56878236_56878254_pos_326161	-0.259634
chr12_110640065_110640083_pos_130564	-0.259636
chr17_70521874_70521892_pos_215492	-0.259636
chr2_111184838_111184856_pos_263839	-0.259639
chr8_9082310_9082328_pos_467136	-0.25964
chr18_22563450_22563468_pos_223590	-0.259641
chr11_57278418_57278436_pos_94106	-0.259644
chr19_46351356_46351374_pos_239655	-0.259645
chr1_219791566_219791584_pos_44604	-0.259647
chr1_245159935_245159953_pos_51325	-0.259647
chr2_159083495_159083513_pos_269036	-0.259651
chr4_119204936_119204954_pos_364819	-0.259651
chr6_168055006_168055024_pos_441380	-0.259655
chr13_48571526_48571544_pos_141827	-0.259658
chr5_143495964_143495982_pos_398694	-0.259659
chr8_117713537_117713555_pos_483910	-0.259659
chr14_61025894_61025912_pos_154371	-0.259661
chr2_54625020_54625038_pos_254863	-0.259661
chr2_3585900_3585918_pos_242002	-0.259662
chr3_73351447_73351465_pos_330920	-0.259663
chr4_142380198_142380216_pos_368255	-0.259663
chr20_5787293_5787311_pos_286280	-0.259664
chr3_42066873_42066891_pos_322643	-0.259665
chr3_120430334_120430352_pos_335147	-0.259665
chr6_108134186_108134204_pos_427725	-0.259665
chr2_71458006_71458024_pos_258186	-0.259666
chr5_75653806_75653824_pos_386598	-0.259668
chr14_50003614_50003632_pos_151486	-0.259669
chr11_17954562_17954580_pos_89023	-0.259672
chr1_153803996_153804014_pos_29659	-0.259673
chr4_23788570_23788588_pos_354274	-0.259674
chr7_102125407_102125425_pos_457802	-0.259674
chr2_67650794_67650812_pos_257224	-0.259676
chr20_53611726_53611744_pos_295515	-0.259677
chr4_183855748_183855766_pos_374341	-0.259681
chr1_218305315_218305333_pos_44080	-0.259682
chr4_185540161_185540179_pos_375063	-0.259684
chr3_167813978_167813996_pos_343749	-0.259686
chr11_62544270_62544288_pos_95152	-0.259687
chr19_40231767_40231785_pos_238426	-0.259688
chr6_7562416_7562434_pos_411239	-0.25969
chr3_111824216_111824234_pos_333493	-0.259691
chr7_134941286_134941304_pos_462796	-0.259691
chr2_74019595_74019613_pos_258882	-0.259692
chr21_42992336_42992354_pos_302257	-0.259696
chr6_152302476_152302494_pos_437387	-0.259699
chr19_12773764_12773782_pos_234868	-0.259701
chr2_128774844_128774862_pos_265687	-0.259703
chr4_52867608_52867626_pos_357638	-0.259703
chr6_158767916_158767934_pos_438916	-0.259703
chr3_99957289_99957307_pos_332348	-0.259704
chr3_194692279_194692297_pos_350129	-0.259704
chr4_113450468_113450486_pos_364142	-0.259705
chr2_56325788_56325806_pos_255229	-0.259707
chr1_227887090_227887108_pos_46555	-0.259708
chr16_85202998_85203016_pos_196642	-0.25971
chr1_21920830_21920848_pos_6807	-0.259714
chr12_89452080_89452098_pos_125042	-0.259717
chr12_42730292_42730310_pos_117804	-0.259719
chr14_74299360_74299378_pos_158624	-0.259721
chr2_71510404_71510422_pos_258261	-0.259721
chr2_188937856_188937874_pos_273876	-0.259722
chr7_46216812_46216830_pos_451543	-0.259722
chr6_140637206_140637224_pos_434781	-0.259724
chr11_15650064_15650082_pos_88180	-0.259732
chr5_143230142_143230160_pos_398619	-0.259732
chr22_36426322_36426340_pos_309901	-0.259735
chr2_159148930_159148948_pos_269208	-0.259736
chr3_171968058_171968076_pos_345019	-0.259738
chr2_158999640_158999658_pos_268922	-0.259741
chr7_36291872_36291890_pos_449938	-0.259741
chr1_198449907_198449925_pos_37772	-0.259742
chr16_25214126_25214144_pos_189004	-0.259743
chr7_3282762_3282780_pos_443357	-0.259743
chr15_38217496_38217514_pos_166691	-0.259745
chr9_121876726_121876744_pos_506697	-0.259746
chr15_52308636_52308654_pos_169615	-0.259747
chr17_81387112_81387130_pos_218779	-0.259749
chr6_111951422_111951440_pos_429040	-0.259749
chr4_158787462_158787480_pos_371650	-0.25975
chr18_35862356_35862374_pos_225805	-0.259752
chr16_12158555_12158573_pos_187130	-0.259754
chr11_44955312_44955330_pos_92626	-0.259757
chr2_138245564_138245582_pos_266940	-0.259759
chr2_29597174_29597192_pos_247453	-0.25976
chr6_87698752_87698770_pos_426035	-0.25976
chr3_120553790_120553808_pos_335322	-0.259763
chr3_37787394_37787412_pos_321329	-0.259764
chr1_81406808_81406826_pos_21251	-0.259765
chr8_106081138_106081156_pos_483340	-0.259765
chr21_34592478_34592496_pos_300252	-0.259766
chr19_6412520_6412538_pos_233957	-0.259767
chr6_111604014_111604032_pos_428685	-0.259768
chr3_125137506_125137524_pos_337079	-0.259769
chr8_23343676_23343694_pos_471635	-0.259771
chr18_5515125_5515143_pos_220286	-0.259774
chr10_26781152_26781170_pos_58485	-0.259775
chr5_79494129_79494147_pos_387363	-0.259775
chr16_66663068_66663086_pos_192833	-0.259777
chr5_9392921_9392939_pos_377162	-0.259778
chr1_36871810_36871828_pos_11365	-0.25978
chr2_152471638_152471656_pos_268340	-0.25978
chr17_3913922_3913940_pos_200450	-0.259781
chr3_146165115_146165133_pos_341151	-0.259792
chr6_53302838_53302856_pos_423266	-0.259793
chr16_88771228_88771246_pos_198173	-0.259795
chr9_131240252_131240270_pos_510009	-0.259796
chr9_13485100_13485118_pos_492275	-0.2598
chr15_85527852_85527870_pos_179894	-0.259801
chr6_122011507_122011525_pos_430879	-0.259804
chr9_106919574_106919592_pos_502891	-0.259806
chr10_121668286_121668304_pos_81143	-0.259808
chr9_76163224_76163242_pos_497656	-0.259808
chr3_129305050_129305068_pos_338609	-0.259809
chr17_3660263_3660281_pos_200354	-0.25981
chr11_128519610_128519628_pos_108217	-0.259814
chr22_38870344_38870362_pos_310819	-0.259816
chr7_33421610_33421628_pos_448827	-0.259817
chr5_75847738_75847756_pos_386660	-0.259818
chr9_91333030_91333048_pos_499839	-0.259821
chr16_8661133_8661151_pos_186338	-0.259823
chr1_12472495_12472513_pos_4406	-0.259824
chr17_7486297_7486315_pos_201133	-0.259826
chr10_89479030_89479048_pos_72456	-0.259828
chr1_165854146_165854164_pos_32281	-0.25983
chr3_169540430_169540448_pos_344174	-0.25983
chr10_132439190_132439208_pos_83598	-0.259833
chr7_5594476_5594494_pos_443878	-0.259833
chr15_70474610_70474628_pos_175529	-0.259834
chr3_168033988_168034006_pos_343806	-0.259834
chr20_9071174_9071192_pos_286686	-0.259835
chr8_26449694_26449712_pos_472362	-0.259836
chr15_62934364_62934382_pos_172087	-0.259838
chr3_174439624_174439642_pos_345524	-0.259838
chr1_230140583_230140601_pos_47207	-0.25984
chr22_23226100_23226118_pos_305117	-0.259841
chr8_122937564_122937582_pos_485176	-0.259841
chr13_75366206_75366224_pos_143838	-0.259842
chr10_116708528_116708546_pos_80258	-0.259843
chr5_64595228_64595246_pos_384161	-0.259843
chr5_113205303_113205321_pos_391351	-0.259848
chr6_136779870_136779888_pos_433241	-0.259848
chr22_28020758_28020776_pos_306824	-0.259849
chr5_96297558_96297576_pos_389537	-0.25985
chr2_189286852_189286870_pos_273997	-0.259851
chr10_50593170_50593188_pos_63378	-0.259857
chr2_222397716_222397734_pos_280288	-0.259859
chr2_43251368_43251386_pos_252046	-0.259861
chr5_115396900_115396918_pos_391626	-0.259861
chr11_2887530_2887548_pos_84715	-0.259864
chr2_119939998_119940016_pos_264546	-0.259865
chr22_36451866_36451884_pos_309921	-0.259867
chr6_89998328_89998346_pos_426331	-0.259867
chr9_132267726_132267744_pos_510775	-0.259868
chr8_60195378_60195396_pos_477807	-0.259869
chr10_88385190_88385208_pos_72038	-0.25987
chr8_129995255_129995273_pos_487605	-0.25987
chr2_226440368_226440386_pos_280853	-0.259873
chr13_80451546_80451564_pos_144873	-0.259875
chr5_137695892_137695910_pos_395686	-0.259875
chr1_158010744_158010762_pos_30702	-0.259879
chr18_76454952_76454970_pos_231405	-0.259886
chr3_40976486_40976504_pos_322248	-0.259887
chr8_119419596_119419614_pos_484465	-0.259888
chr10_110686260_110686278_pos_78374	-0.259892
chr18_376634_376652_pos_219582	-0.259893
chr13_97258097_97258115_pos_145483	-0.259896
chr13_33721946_33721964_pos_138745	-0.259898
chr4_7842694_7842712_pos_352378	-0.259899
chr4_15235056_15235074_pos_353622	-0.2599
chr1_176801667_176801685_pos_34492	-0.259902
chr16_87518964_87518982_pos_197722	-0.259902
chr18_13447749_13447767_pos_222250	-0.259902
chr19_50234786_50234804_pos_240896	-0.259902
chr6_164100291_164100309_pos_440690	-0.259903
chr2_12924104_12924122_pos_244163	-0.259904
chr5_173283862_173283880_pos_406883	-0.259906
chr13_46575794_46575812_pos_141434	-0.259909
chr9_108816286_108816304_pos_503277	-0.259909
chr6_148240585_148240603_pos_435986	-0.259911
chr7_116101034_116101052_pos_459599	-0.259911
chr8_85924753_85924771_pos_479911	-0.259914
chr1_15951668_15951686_pos_5198	-0.259922
chr21_42164640_42164658_pos_302081	-0.259924
chr2_152490454_152490472_pos_268347	-0.259926
chr11_78313960_78313978_pos_99537	-0.259927
chr1_47986754_47986772_pos_14487	-0.259931
chr4_25103466_25103484_pos_354903	-0.259931
chr6_138833943_138833961_pos_433868	-0.259935
chr5_142221104_142221122_pos_397533	-0.259939
chr3_11600444_11600462_pos_315779	-0.259941
chr4_82834564_82834582_pos_361146	-0.259941
chr14_31893542_31893560_pos_150202	-0.259942
chrX_43743032_43743050_pos_515187	-0.259942
chr12_3336568_3336586_pos_112308	-0.259943
chr4_176790066_176790084_pos_373904	-0.259944
chr5_119385772_119385790_pos_392139	-0.259944
chr10_44071738_44071756_pos_62209	-0.25995
chr14_69637834_69637852_pos_157463	-0.259951
chr3_177773370_177773388_pos_346013	-0.259951
chr10_10797220_10797238_pos_54510	-0.259952
chr17_57035582_57035600_pos_211718	-0.259952
chr17_64241344_64241362_pos_214030	-0.259952
chr14_69132736_69132754_pos_157310	-0.259953
chr1_120067183_120067201_pos_28356	-0.259957
chr6_15690972_15690990_pos_413772	-0.259958
chr2_28608421_28608439_pos_247205	-0.25996
chr15_90463692_90463710_pos_181094	-0.259966
chr3_159775780_159775798_pos_343381	-0.259968
chr12_121767057_121767075_pos_133065	-0.259974
chr8_106456280_106456298_pos_483383	-0.259974
chr7_82416800_82416818_pos_455668	-0.259979
chr3_72723175_72723193_pos_330732	-0.259981
chr1_101254138_101254156_pos_25414	-0.259982
chr8_42483756_42483774_pos_476018	-0.259982
chr8_129885490_129885508_pos_487580	-0.259984
chr5_172668328_172668346_pos_406025	-0.259985
chr10_80462520_80462538_pos_70942	-0.259987
chr2_218219428_218219446_pos_279293	-0.259987
chr11_120219924_120219942_pos_105734	-0.25999
chr1_61605768_61605786_pos_18142	-0.259995
chr6_54085939_54085957_pos_423582	-0.259995
chr5_139388348_139388366_pos_396397	-0.259997
chr11_57764883_57764901_pos_94223	-0.259999
chr16_638163_638181_pos_184894	-0.26
chr10_4316982_4317000_pos_53412	-0.260001
chr10_84375058_84375076_pos_71055	-0.260001
chr15_59222382_59222400_pos_170966	-0.260001
chr9_126665076_126665094_pos_507777	-0.260003
chr12_110909122_110909140_pos_130654	-0.260005
chr13_22789324_22789342_pos_135690	-0.260005
chr4_30726412_30726430_pos_355386	-0.260005
chr12_463019_463037_pos_110075	-0.260006
chr2_159030224_159030242_pos_268936	-0.260008
chr12_64088029_64088047_pos_122071	-0.260009
chr12_42742784_42742802_pos_117859	-0.26001
chr4_76459004_76459022_pos_359878	-0.26001
chr3_48739317_48739335_pos_324499	-0.260013
chr4_137622601_137622619_pos_366778	-0.260013
chr5_143023510_143023528_pos_398341	-0.260014
chr14_68565156_68565174_pos_156533	-0.260016
chr7_32088428_32088446_pos_448632	-0.260019
chr1_183311867_183311885_pos_36033	-0.26002
chr9_127300987_127301005_pos_508205	-0.26002
chr7_10122610_10122628_pos_444565	-0.260023
chr1_53083808_53083826_pos_15070	-0.260024
chr16_67446404_67446422_pos_193104	-0.260024
chr6_151763408_151763426_pos_437231	-0.260027
chr5_15635204_15635222_pos_378503	-0.260028
chr9_77752772_77752790_pos_497826	-0.260029
chr21_28754996_28755014_pos_299018	-0.26003
chr17_47706686_47706704_pos_209977	-0.260031
chr17_41667152_41667170_pos_207857	-0.260032
chr9_127183140_127183158_pos_508089	-0.260032
chr8_123535153_123535171_pos_485432	-0.260037
chr22_27718366_27718384_pos_306623	-0.260042
chr13_41827939_41827957_pos_140318	-0.260044
chr8_144324362_144324380_pos_490466	-0.260045
chr3_152320100_152320118_pos_342329	-0.260047
chr3_159856256_159856274_pos_343488	-0.260047
chr4_6273305_6273323_pos_351906	-0.260047
chr16_1174674_1174692_pos_184947	-0.260049
chr10_97609084_97609102_pos_75030	-0.260053
chr16_27880059_27880077_pos_189289	-0.260055
chr19_32337424_32337442_pos_237339	-0.260062
chr1_214014268_214014286_pos_43149	-0.260063
chr5_178576938_178576956_pos_408291	-0.260063
chr18_77366343_77366361_pos_231660	-0.26007
chr21_43644889_43644907_pos_302429	-0.260073
chr3_194575367_194575385_pos_350012	-0.260075
chr6_28950998_28951016_pos_417440	-0.26008
chr8_6682478_6682496_pos_466731	-0.26008
chr1_58545132_58545150_pos_16669	-0.260082
chr15_63065572_63065590_pos_172325	-0.260084
chr5_71907884_71907902_pos_385719	-0.260086
chr9_14293663_14293681_pos_492981	-0.260086
chr3_39921952_39921970_pos_322007	-0.260088
chr14_77152372_77152390_pos_159997	-0.26009
chr2_237640190_237640208_pos_283541	-0.26009
chr20_25000677_25000695_pos_289061	-0.26009
chr7_12770648_12770666_pos_444690	-0.260091
chr1_232624820_232624838_pos_48790	-0.260092
chr11_116428528_116428546_pos_104392	-0.260094
chr12_26402800_26402818_pos_116440	-0.260094
chr14_69050534_69050552_pos_157258	-0.260095
chr1_168755694_168755712_pos_33075	-0.2601
chr9_33925338_33925356_pos_494811	-0.2601
chr15_71148223_71148241_pos_175777	-0.260104
chr16_65312865_65312883_pos_192511	-0.260105
chr3_42719308_42719326_pos_322921	-0.260105
chr10_110405550_110405568_pos_77916	-0.260106
chr9_126124310_126124328_pos_507678	-0.260107
chr4_153554060_153554078_pos_370890	-0.260108
chr5_151094674_151094692_pos_401611	-0.260111
chr2_48353439_48353457_pos_254118	-0.260112
chr8_101950622_101950640_pos_482346	-0.260117
chr10_18178820_18178838_pos_56918	-0.260119
chr10_1287898_1287916_pos_52284	-0.260121
chr2_174859762_174859780_pos_272262	-0.260121
chr16_67858017_67858035_pos_193223	-0.260127
chrX_18873168_18873186_pos_513440	-0.26013
chr18_57780470_57780488_pos_229062	-0.260131
chr20_39049894_39049912_pos_291940	-0.260131
chr17_56596484_56596502_pos_211623	-0.260132
chr2_18626442_18626460_pos_245026	-0.260133
chr8_100989534_100989552_pos_482040	-0.260134
chr1_203513114_203513132_pos_39714	-0.260135
chr2_242086055_242086073_pos_285050	-0.260137
chr10_104305662_104305680_pos_77200	-0.260144
chr18_58118037_58118055_pos_229180	-0.260146
chr22_38924130_38924148_pos_310848	-0.260147
chr8_96852098_96852116_pos_481256	-0.260147
chr1_230760750_230760768_pos_47493	-0.26015
chr4_15401034_15401052_pos_353663	-0.260151
chr4_111985466_111985484_pos_363841	-0.260156
chr5_142216012_142216030_pos_397520	-0.260158
chr15_74420398_74420416_pos_177100	-0.260161
chr2_53968382_53968400_pos_254300	-0.260163
chr6_111782922_111782940_pos_428886	-0.260163
chr13_110397166_110397184_pos_147735	-0.260172
chr1_8375082_8375100_pos_2124	-0.260173
chr20_57435700_57435718_pos_296205	-0.260173
chr5_1125762_1125780_pos_376447	-0.260175
chr6_14075332_14075350_pos_413112	-0.260175
chr6_47076998_47077016_pos_422760	-0.260175
chr20_50016038_50016056_pos_294506	-0.260179
chr14_55132067_55132085_pos_153159	-0.260181
chr18_25230622_25230640_pos_224287	-0.260181
chr10_44680040_44680058_pos_62308	-0.260183
chr10_102642469_102642487_pos_76230	-0.260183
chr3_99949601_99949619_pos_332346	-0.260184
chr4_87073480_87073498_pos_361683	-0.260187
chr6_34299234_34299252_pos_418254	-0.260188
chr3_105747964_105747982_pos_332844	-0.260193
chr5_149618898_149618916_pos_400500	-0.260194
chr8_100510158_100510176_pos_481948	-0.260194
chr19_46993590_46993608_pos_240070	-0.260195
chr2_216447392_216447410_pos_277959	-0.260208
chr11_64017878_64017896_pos_95446	-0.260213
chr9_4988092_4988110_pos_491670	-0.260214
chr16_3876902_3876920_pos_185449	-0.260218
chr7_151686957_151686975_pos_465452	-0.260218
chr11_125287623_125287641_pos_107208	-0.260223
chr9_91496294_91496312_pos_499916	-0.260223
chr12_96384274_96384292_pos_127350	-0.260226
chr13_35724668_35724686_pos_138924	-0.260231
chr10_62545842_62545860_pos_65073	-0.260233
chr3_66593063_66593081_pos_328889	-0.260238
chr4_174216894_174216912_pos_373794	-0.260238
chr1_59143198_59143216_pos_16937	-0.26024
chr3_178320604_178320622_pos_346200	-0.26024
chr7_18590938_18590956_pos_445621	-0.26024
chrX_69158686_69158704_pos_516572	-0.260242
chr1_183807576_183807594_pos_36254	-0.260243
chr9_98939283_98939301_pos_501990	-0.260243
chr2_218004044_218004062_pos_279245	-0.260244
chr2_176729776_176729794_pos_272552	-0.260253
chr11_129593354_129593372_pos_108657	-0.260255
chr7_31886488_31886506_pos_448552	-0.260255
chr10_132588594_132588612_pos_83747	-0.26026
chr4_70895646_70895664_pos_359258	-0.260262
chr6_132122886_132122904_pos_432251	-0.260262
chr7_5700066_5700084_pos_444063	-0.260264
chr20_57159490_57159508_pos_295962	-0.260265
chr5_67538082_67538100_pos_385102	-0.260266
chr6_16674896_16674914_pos_414404	-0.260267
chr5_173247528_173247546_pos_406769	-0.260269
chr22_43101555_43101573_pos_312474	-0.260271
chr2_40509269_40509287_pos_250993	-0.260273
chr3_51341098_51341116_pos_325076	-0.260278
chr20_63949086_63949104_pos_297731	-0.260279
chr12_46658084_46658102_pos_118782	-0.260282
chr1_20081226_20081244_pos_6206	-0.260283
chr8_92630072_92630090_pos_480354	-0.260283
chrX_39419108_39419126_pos_514295	-0.260285
chr2_156401296_156401314_pos_268480	-0.260289
chr3_31968976_31968994_pos_320221	-0.26029
chr3_184786779_184786797_pos_347112	-0.260294
chr11_72857294_72857312_pos_97817	-0.260296
chr18_9798240_9798258_pos_221223	-0.260296
chr12_96392672_96392690_pos_127352	-0.260301
chr15_100033356_100033374_pos_184190	-0.260302
chr9_127828931_127828949_pos_508509	-0.260304
chr1_161185894_161185912_pos_31098	-0.260308
chr11_128504612_128504630_pos_108180	-0.26031
chrX_9867120_9867138_pos_512586	-0.260311
chr12_67456686_67456704_pos_122763	-0.260314
chr6_2168651_2168669_pos_409167	-0.260314
chr8_26327847_26327865_pos_472331	-0.260315
chr6_135676048_135676066_pos_432872	-0.26032
chr5_59245754_59245772_pos_383720	-0.260321
chr1_231553438_231553456_pos_47832	-0.260322
chr1_11883420_11883438_pos_3934	-0.260324
chr11_130822980_130822998_pos_109391	-0.260324
chr12_56991679_56991697_pos_121238	-0.260329
chr2_222320288_222320306_pos_280273	-0.260329
chr6_10725246_10725264_pos_411596	-0.260333
chr8_122925692_122925710_pos_485145	-0.260334
chr2_164793012_164793030_pos_270505	-0.260335
chr5_91176767_91176785_pos_389045	-0.260335
chr8_123645616_123645634_pos_485563	-0.260336
chr3_65181766_65181784_pos_328100	-0.260337
chr4_52586350_52586368_pos_357490	-0.260338
chr16_16150272_16150290_pos_187771	-0.26034
chr9_134341604_134341622_pos_511358	-0.260341
chr1_59919104_59919122_pos_17283	-0.260343
chr5_156396278_156396296_pos_402744	-0.260343
chr10_28295434_28295452_pos_58580	-0.26035
chr5_67694506_67694524_pos_385138	-0.260351
chr13_38872816_38872834_pos_139214	-0.260352
chr12_66035418_66035436_pos_122652	-0.260354
chr10_89334214_89334232_pos_72319	-0.260358
chr14_102215328_102215346_pos_163233	-0.260365
chr11_118171896_118171914_pos_104969	-0.260373
chr6_117547980_117547998_pos_429853	-0.260373
chr15_73717438_73717456_pos_176753	-0.260374
chr3_23590074_23590092_pos_318343	-0.260374
chr8_27364004_27364022_pos_472655	-0.260374
chr5_124599974_124599992_pos_392929	-0.260375
chr8_22737690_22737708_pos_471389	-0.260375
chr2_234989504_234989522_pos_282286	-0.260378
chr8_130652461_130652479_pos_488001	-0.260379
chr10_28912444_28912462_pos_58803	-0.260381
chr1_202580061_202580079_pos_39179	-0.260385
chr2_168140274_168140292_pos_270705	-0.260385
chr19_11253827_11253845_pos_234738	-0.260386
chr13_39578172_39578190_pos_139557	-0.260388
chr16_51146361_51146379_pos_190477	-0.260391
chr10_31700126_31700144_pos_60197	-0.260392
chr4_159137348_159137366_pos_371864	-0.260393
chr13_43058416_43058434_pos_140485	-0.260395
chr1_66541904_66541922_pos_19649	-0.260398
chrX_12970739_12970757_pos_512858	-0.260399
chr3_105837558_105837576_pos_332920	-0.260401
chr6_129646972_129646990_pos_431963	-0.260404
chr13_43986921_43986939_pos_140787	-0.260405
chr15_37092664_37092682_pos_166498	-0.260406
chr1_211542148_211542166_pos_42502	-0.260407
chr5_113474534_113474552_pos_391491	-0.260409
chr12_21711353_21711371_pos_115767	-0.260413
chr8_80754672_80754690_pos_479626	-0.260415
chr12_14371543_14371561_pos_114570	-0.260418
chr1_161398340_161398358_pos_31146	-0.26042
chr15_62564984_62565002_pos_171789	-0.260422
chr7_21430604_21430622_pos_445798	-0.260423
chr6_37868729_37868747_pos_420147	-0.260424
chr3_169460234_169460252_pos_344114	-0.260429
chr8_132552788_132552806_pos_488148	-0.260429
chr9_92737374_92737392_pos_500300	-0.260432
chr13_29000928_29000946_pos_136958	-0.260433
chr20_6051663_6051681_pos_286336	-0.260433
chr14_68638265_68638283_pos_156666	-0.260434
chr18_74949712_74949730_pos_231122	-0.260434
chr5_15367035_15367053_pos_378452	-0.260434
chr2_204795338_204795356_pos_276546	-0.260438
chr2_188334318_188334336_pos_273771	-0.260439
chr2_157804076_157804094_pos_268607	-0.26044
chr13_43368385_43368403_pos_140630	-0.260441
chr5_57841888_57841906_pos_383244	-0.260443
chr3_26091734_26091752_pos_318987	-0.260446
chr5_149206544_149206562_pos_399873	-0.260446
chr14_75315196_75315214_pos_159090	-0.260448
chr2_207503356_207503374_pos_277204	-0.260454
chr3_4534917_4534935_pos_314245	-0.260454
chr4_118958041_118958059_pos_364594	-0.260456
chr10_132628220_132628238_pos_83790	-0.260457
chr15_62797044_62797062_pos_171924	-0.260459
chr1_15681495_15681513_pos_5027	-0.26046
chr1_78097300_78097318_pos_21044	-0.260461
chr1_16205172_16205190_pos_5486	-0.260469
chr1_33327798_33327816_pos_10634	-0.26047
chr9_125485676_125485694_pos_507513	-0.26047
chr5_78808_78826_pos_376180	-0.260471
chr13_23511590_23511608_pos_135846	-0.260474
chr2_168438336_168438354_pos_270911	-0.260474
chr13_103018016_103018034_pos_146438	-0.260477
chr12_2137782_2137800_pos_111116	-0.260478
chr1_226821597_226821615_pos_46273	-0.260484
chr19_2495620_2495638_pos_232494	-0.260484
chr20_23061922_23061940_pos_288753	-0.260488
chr15_62429114_62429132_pos_171525	-0.260489
chr10_70193702_70193720_pos_66305	-0.26049
chr15_98717139_98717157_pos_183200	-0.26049
chr11_8604094_8604112_pos_85376	-0.260496
chr15_36769309_36769327_pos_166054	-0.2605
chr6_111684276_111684294_pos_428751	-0.260505
chr1_10727088_10727106_pos_3485	-0.260508
chr5_123286027_123286045_pos_392498	-0.260509
chr1_58983908_58983926_pos_16849	-0.26051
chr13_51731970_51731988_pos_142806	-0.26051
chr19_30257256_30257274_pos_237152	-0.260512
chr5_123276608_123276626_pos_392475	-0.260515
chr10_132163156_132163174_pos_83507	-0.260517
chr11_86915062_86915080_pos_100560	-0.260517
chr11_126115350_126115368_pos_107424	-0.260517
chr1_3111802_3111820_pos_625	-0.260518
chr16_75044903_75044921_pos_194707	-0.260522
chr10_47024996_47025014_pos_62668	-0.260523
chr22_38168296_38168314_pos_310456	-0.260523
chr14_68593986_68594004_pos_156577	-0.260527
chr18_25346046_25346064_pos_224446	-0.260529
chr3_27560044_27560062_pos_319169	-0.260531
chr6_56543133_56543151_pos_423923	-0.260535
chr19_48876633_48876651_pos_240532	-0.260538
chr8_26840090_26840108_pos_472571	-0.260539
chr8_66560894_66560912_pos_478611	-0.260541
chr2_21268020_21268038_pos_245693	-0.260544
chr2_45765946_45765964_pos_252611	-0.260544
chr1_223087724_223087742_pos_45211	-0.260545
chr3_136667288_136667306_pos_339949	-0.260546
chr11_112526102_112526120_pos_103048	-0.26055
chr22_25767642_25767660_pos_306167	-0.260552
chr18_48715802_48715820_pos_227537	-0.260556
chr1_21926948_21926966_pos_6839	-0.260561
chr10_63267472_63267490_pos_65286	-0.260562
chr12_47852390_47852408_pos_119195	-0.260562
chr14_58331408_58331426_pos_153540	-0.260563
chr3_71407048_71407066_pos_330217	-0.260563
chr9_27112472_27112490_pos_494410	-0.260563
chr1_37006248_37006266_pos_11367	-0.260571
chr11_46290620_46290638_pos_93112	-0.260576
chr3_171296242_171296260_pos_344538	-0.260576
chr6_163288981_163288999_pos_439920	-0.260576
chr8_123645674_123645692_pos_485564	-0.260576
chr17_66426522_66426540_pos_214445	-0.260578
chr6_169070696_169070714_pos_441568	-0.26058
chr1_228990321_228990339_pos_46866	-0.260584
chr2_33203302_33203320_pos_248762	-0.260584
chr17_81285412_81285430_pos_218725	-0.260586
chr13_45326098_45326116_pos_141307	-0.260587
chr6_87351788_87351806_pos_426011	-0.260587
chr1_21673442_21673460_pos_6635	-0.260588
chr18_59469782_59469800_pos_229936	-0.260591
chr3_188491266_188491284_pos_348656	-0.260592
chr9_642166_642184_pos_490788	-0.260593
chr9_15294260_15294278_pos_493473	-0.260593
chr1_203521548_203521566_pos_39731	-0.260595
chr4_123747454_123747472_pos_365595	-0.260598
chr15_73686174_73686192_pos_176723	-0.260601
chr11_84626309_84626327_pos_100117	-0.260603
chr10_29257500_29257518_pos_58944	-0.260606
chr15_47720382_47720400_pos_168657	-0.260606
chr8_94040844_94040862_pos_480606	-0.260606
chr4_118741644_118741662_pos_364455	-0.260608
chr10_126253426_126253444_pos_82700	-0.260609
chr1_87615781_87615799_pos_22654	-0.260614
chrX_3698080_3698098_pos_512368	-0.260615
chr1_221717128_221717146_pos_45052	-0.260616
chr15_38069232_38069250_pos_166639	-0.260618
chr1_59150788_59150806_pos_16947	-0.260619
chr18_28112325_28112343_pos_224862	-0.26062
chr10_44046807_44046825_pos_62191	-0.260622
chr2_106844538_106844556_pos_263004	-0.260622
chr18_45932902_45932920_pos_226849	-0.260624
chr13_33641092_33641110_pos_138708	-0.260629
chr2_85137276_85137294_pos_259275	-0.260629
chr1_184078900_184078918_pos_36556	-0.260631
chr21_34518534_34518552_pos_300158	-0.260632
chr3_101803430_101803448_pos_332620	-0.260632
chr4_123876792_123876810_pos_365753	-0.260632
chr20_17939169_17939187_pos_287931	-0.260633
chr5_147467392_147467410_pos_399231	-0.260636
chr4_185522902_185522920_pos_375036	-0.260638
chr14_59318504_59318522_pos_153964	-0.260639
chr10_110269490_110269508_pos_77802	-0.26064
chr9_20601992_20602010_pos_494188	-0.26064
chr17_73306906_73306924_pos_215789	-0.260643
chr1_162681994_162682012_pos_31420	-0.260648
chr5_89438068_89438086_pos_388788	-0.260648
chr14_75804123_75804141_pos_159280	-0.26065
chr2_133842184_133842202_pos_266131	-0.26065
chr17_75440974_75440992_pos_216334	-0.260653
chr1_109383620_109383638_pos_25807	-0.260656
chr12_22730178_22730196_pos_116018	-0.260657
chr21_28772168_28772186_pos_299055	-0.260657
chr2_160970250_160970268_pos_270016	-0.260663
chr2_160330555_160330573_pos_269645	-0.260664
chr3_71258274_71258292_pos_330153	-0.260665
chr17_40093698_40093716_pos_207371	-0.260669
chr13_52850905_52850923_pos_142946	-0.26067
chrX_9866800_9866818_pos_512579	-0.260671
chr3_113148523_113148541_pos_333945	-0.260672
chr7_102045525_102045543_pos_457749	-0.260672
chr5_113204204_113204222_pos_391342	-0.260673
chr2_101207421_101207439_pos_261790	-0.260675
chr11_76578600_76578618_pos_99091	-0.260676
chr3_141279582_141279600_pos_340505	-0.26068
chr5_88141370_88141388_pos_388460	-0.260681
chr10_11225308_11225326_pos_55010	-0.260682
chr14_75861520_75861538_pos_159344	-0.26069
chr11_12217176_12217194_pos_87096	-0.260691
chr11_116920752_116920770_pos_104483	-0.260692
chr12_12787446_12787464_pos_114302	-0.260697
chr9_27089172_27089190_pos_494396	-0.260698
chr12_25385726_25385744_pos_116180	-0.260704
chr12_106072858_106072876_pos_128683	-0.260704
chr4_87046218_87046236_pos_361650	-0.260704
chr4_183876504_183876522_pos_374354	-0.260705
chr10_84938670_84938688_pos_71148	-0.260709
chr11_66418602_66418620_pos_96410	-0.26071
chrX_11342182_11342200_pos_512784	-0.26071
chrX_15849756_15849774_pos_513256	-0.260712
chr12_50574702_50574720_pos_119933	-0.260715
chr14_49988737_49988755_pos_151455	-0.260715
chr17_38894616_38894634_pos_206950	-0.260718
chr12_57135772_57135790_pos_121291	-0.260722
chr4_26087105_26087123_pos_355026	-0.260723
chrX_134172072_134172090_pos_518421	-0.260726
chr15_23403742_23403760_pos_164358	-0.260727
chr12_124632682_124632700_pos_134383	-0.260728
chr21_46188516_46188534_pos_303501	-0.260728
chr7_131654803_131654821_pos_461697	-0.260731
chr1_202472692_202472710_pos_39106	-0.260732
chr11_4064762_4064780_pos_84961	-0.260732
chr21_28338628_28338646_pos_298839	-0.260732
chr2_134086791_134086809_pos_266220	-0.260733
chr20_33423519_33423537_pos_290089	-0.260736
chr12_50934589_50934607_pos_120042	-0.260739
chr1_42962810_42962828_pos_13131	-0.260744
chr8_120748323_120748341_pos_484780	-0.260747
chr3_43414838_43414856_pos_323189	-0.260749
chr1_45913735_45913753_pos_13949	-0.260752
chr2_237700801_237700819_pos_283673	-0.260752
chr13_23759054_23759072_pos_136025	-0.260756
chr15_37106626_37106644_pos_166568	-0.260757
chr2_215920668_215920686_pos_277925	-0.260758
chr7_123661144_123661162_pos_460368	-0.260759
chr9_109817466_109817484_pos_503713	-0.260764
chr13_59368616_59368634_pos_143113	-0.260768
chr8_120153804_120153822_pos_484550	-0.260772
chr17_2101734_2101752_pos_199779	-0.260776
chr1_39214712_39214730_pos_11703	-0.260777
chr9_7173096_7173114_pos_491957	-0.260777
chr15_40081993_40082011_pos_167172	-0.260778
chr17_17081440_17081458_pos_203266	-0.260784
chr4_113355964_113355982_pos_364088	-0.260785
chr8_17614550_17614568_pos_469622	-0.260785
chr11_130454226_130454244_pos_108948	-0.260787
chr15_95458740_95458758_pos_182507	-0.260787
chr21_37340212_37340230_pos_300696	-0.26079
chr10_90986672_90986690_pos_72875	-0.260793
chr3_156630756_156630774_pos_342806	-0.260794
chr1_22808952_22808970_pos_7054	-0.260796
chr12_21882394_21882412_pos_115870	-0.260797
chr14_52853364_52853382_pos_152284	-0.260797
chr20_53100614_53100632_pos_295390	-0.260798
chr1_10820000_10820018_pos_3611	-0.260799
chr2_71456778_71456796_pos_258184	-0.260799
chr2_39688447_39688465_pos_250523	-0.260804
chr3_34207798_34207816_pos_320547	-0.260807
chr6_17296187_17296205_pos_414894	-0.260809
chr8_25456282_25456300_pos_471993	-0.260809
chr1_85229632_85229650_pos_22061	-0.260813
chr11_97202179_97202197_pos_101885	-0.260816
chr5_147482012_147482030_pos_399251	-0.260817
chr10_78807457_78807475_pos_69708	-0.260822
chr3_88312853_88312871_pos_331607	-0.260822
chr19_7993780_7993798_pos_234186	-0.260823
chr20_31676479_31676497_pos_289501	-0.260828
chr7_17276434_17276452_pos_445285	-0.260833
chr9_18786916_18786934_pos_493846	-0.260834
chr4_77105016_77105034_pos_360512	-0.260837
chr12_6548586_6548604_pos_113313	-0.260839
chr5_113213554_113213572_pos_391364	-0.260839
chr10_123886026_123886044_pos_81784	-0.26084
chr3_71450180_71450198_pos_330294	-0.26084
chr4_55258265_55258283_pos_358576	-0.26084
chr10_51014944_51014962_pos_63460	-0.260841
chr4_77854580_77854598_pos_360552	-0.260842
chr17_38711352_38711370_pos_206852	-0.260844
chr18_49127508_49127526_pos_228050	-0.260844
chr2_191837603_191837621_pos_274752	-0.260844
chr21_28257646_28257664_pos_298804	-0.260844
chr15_71295588_71295606_pos_175962	-0.260846
chr1_201379602_201379620_pos_38227	-0.260849
chr4_89259510_89259528_pos_362153	-0.260853
chr14_104735900_104735918_pos_163997	-0.260855
chr1_214014662_214014680_pos_43151	-0.260857
chr19_18467106_18467124_pos_236555	-0.260859
chr5_142713502_142713520_pos_397975	-0.260859
chr14_66105952_66105970_pos_155760	-0.260862
chr7_55127815_55127833_pos_453301	-0.260863
chr10_119023016_119023034_pos_80374	-0.260864
chr18_22369079_22369097_pos_223182	-0.260865
chr6_57314071_57314089_pos_424248	-0.260865
chr7_28405944_28405962_pos_447477	-0.260868
chr14_83868066_83868084_pos_160208	-0.260869
chr6_163579292_163579310_pos_440297	-0.260871
chr12_83130396_83130414_pos_124634	-0.260872
chr4_159027600_159027618_pos_371803	-0.260872
chr6_157764513_157764531_pos_438584	-0.260879
chr6_25297572_25297590_pos_416988	-0.260884
chr12_108734514_108734532_pos_129517	-0.260885
chr5_172544287_172544305_pos_405905	-0.260886
chr6_47047690_47047708_pos_422736	-0.260886
chr4_141933274_141933292_pos_368113	-0.260888
chr1_36115382_36115400_pos_11082	-0.26089
chr5_154467766_154467784_pos_402237	-0.26089
chr10_132633956_132633974_pos_83829	-0.260891
chr4_149202352_149202370_pos_369725	-0.260891
chr7_25244768_25244786_pos_446692	-0.260896
chr12_69475417_69475435_pos_123262	-0.260898
chr7_35229596_35229614_pos_449042	-0.260898
chr3_194578618_194578636_pos_350031	-0.260899
chr14_22849136_22849154_pos_149225	-0.260908
chr14_20557022_20557040_pos_149002	-0.26091
chr14_104709875_104709893_pos_163973	-0.260912
chr18_48727818_48727836_pos_227560	-0.260913
chr3_124173331_124173349_pos_336426	-0.260913
chr9_35696818_35696836_pos_495258	-0.260913
chrX_39680000_39680018_pos_514418	-0.260916
chr14_91170870_91170888_pos_161343	-0.260917
chr2_203684144_203684162_pos_276228	-0.260918
chr17_10192994_10193012_pos_202112	-0.260921
chr6_7116274_7116292_pos_410944	-0.260923
chr9_71743323_71743341_pos_497310	-0.260931
chr2_25215540_25215558_pos_246175	-0.260944
chr1_65255446_65255464_pos_19201	-0.260947
chr3_64977868_64977886_pos_328041	-0.260951
chr2_217816710_217816728_pos_278845	-0.260954
chr2_191626672_191626690_pos_274722	-0.260961
chr22_47497884_47497902_pos_313849	-0.260961
chr6_134288012_134288030_pos_432608	-0.260961
chr17_17943728_17943746_pos_204108	-0.260962
chr17_17997908_17997926_pos_204137	-0.260966
chr15_61857408_61857426_pos_171466	-0.260972
chr2_55919174_55919192_pos_255182	-0.260974
chr7_16967682_16967700_pos_445233	-0.260974
chr18_22604849_22604867_pos_223601	-0.260977
chr3_197746411_197746429_pos_351106	-0.260978
chr1_32999298_32999316_pos_10502	-0.260981
chr1_93708852_93708870_pos_23812	-0.260983
chr1_145784848_145784866_pos_28410	-0.260983
chr13_23654208_23654226_pos_135986	-0.260988
chr10_17744816_17744834_pos_56830	-0.26099
chr6_2118363_2118381_pos_409150	-0.26099
chr17_63382122_63382140_pos_213756	-0.260992
chr4_107854923_107854941_pos_363471	-0.260994
chr13_71521052_71521070_pos_143408	-0.261001
chr12_93857676_93857694_pos_126483	-0.261003
chr6_35669492_35669510_pos_419110	-0.261004
chr1_98133886_98133904_pos_24788	-0.261006
chr6_32093211_32093229_pos_417937	-0.261008
chr22_24189758_24189776_pos_305495	-0.261011
chr4_75053556_75053574_pos_359684	-0.261013
chr5_36569688_36569706_pos_380105	-0.261013
chr19_962453_962471_pos_232093	-0.261016
chr1_183816888_183816906_pos_36279	-0.261019
chr12_11787096_11787114_pos_113940	-0.261019
chr10_114375309_114375327_pos_79575	-0.261022
chr8_143874346_143874364_pos_490353	-0.261022
chr15_91922821_91922839_pos_181599	-0.261027
chr3_171805230_171805248_pos_344892	-0.261028
chr14_85539469_85539487_pos_160381	-0.261031
chr2_69019404_69019422_pos_257477	-0.261031
chr4_87078548_87078566_pos_361696	-0.261031
chr3_66180500_66180518_pos_328538	-0.261034
chr20_32527612_32527630_pos_289897	-0.261037
chr17_4934428_4934446_pos_200904	-0.261043
chr2_159557701_159557719_pos_269337	-0.261043
chr2_204024641_204024659_pos_276386	-0.261044
chr16_86558830_86558848_pos_197223	-0.261045
chr11_72606614_72606632_pos_97610	-0.261046
chr17_18028768_18028786_pos_204187	-0.261046
chr5_14864572_14864590_pos_378293	-0.261049
chr7_128357092_128357110_pos_460622	-0.261049
chr17_43912024_43912042_pos_208742	-0.261051
chr4_2767852_2767870_pos_351477	-0.261052
chr1_115364458_115364476_pos_27196	-0.261054
chr3_152403718_152403736_pos_342445	-0.261054
chr11_75280388_75280406_pos_98481	-0.261062
chr2_132384634_132384652_pos_265866	-0.261062
chr1_8449295_8449313_pos_2220	-0.261063
chr4_7076524_7076542_pos_352056	-0.261064
chr4_2769109_2769127_pos_351482	-0.261065
chr10_102752621_102752639_pos_76320	-0.261066
chr18_55110478_55110496_pos_228435	-0.261067
chr4_173521310_173521328_pos_373338	-0.261067
chr9_18851617_18851635_pos_493918	-0.261069
chr1_48771850_48771868_pos_14605	-0.261073
chr15_77528108_77528126_pos_177974	-0.261074
chr7_6250698_6250716_pos_444208	-0.261074
chr9_131668760_131668778_pos_510463	-0.261076
chr12_21771448_21771466_pos_115793	-0.26108
chr12_6204772_6204790_pos_113156	-0.261082
chr22_24146384_24146402_pos_305438	-0.261082
chr3_37773394_37773412_pos_321319	-0.261085
chr6_129750004_129750022_pos_432006	-0.261086
chr5_140293266_140293284_pos_397062	-0.261087
chr9_97503718_97503736_pos_501689	-0.261087
chr10_119680406_119680424_pos_80938	-0.26109
chr22_32951260_32951278_pos_308492	-0.261094
chr12_65742727_65742745_pos_122573	-0.261097
chr5_125658249_125658267_pos_393589	-0.261098
chr5_75844332_75844350_pos_386634	-0.261101
chr10_102113346_102113364_pos_75972	-0.261102
chr1_54575508_54575526_pos_15583	-0.261105
chr5_169132596_169132614_pos_404782	-0.261105
chr2_109214234_109214252_pos_263369	-0.261107
chr5_34621931_34621949_pos_379962	-0.261108
chr2_33145806_33145824_pos_248720	-0.261109
chr6_158707825_158707843_pos_438866	-0.26111
chr17_55416922_55416940_pos_211486	-0.261111
chr6_167525108_167525126_pos_441204	-0.261113
chr12_93778651_93778669_pos_126318	-0.261115
chr19_47109942_47109960_pos_240109	-0.261116
chr4_159139292_159139310_pos_371873	-0.261116
chr1_21926974_21926992_pos_6840	-0.261117
chr9_136590996_136591014_pos_512016	-0.261118
chr3_172857992_172858010_pos_345461	-0.261119
chr5_175666382_175666400_pos_407688	-0.261119
chr1_162192514_162192532_pos_31301	-0.261121
chr3_13092245_13092263_pos_316494	-0.261123
chr5_172700184_172700202_pos_406087	-0.261124
chr5_142807414_142807432_pos_398121	-0.261127
chr3_171415350_171415368_pos_344692	-0.261128
chr14_22614552_22614570_pos_149204	-0.261136
chr2_159130120_159130138_pos_269152	-0.261137
chr5_171689534_171689552_pos_405448	-0.261137
chr6_162230396_162230414_pos_439630	-0.261137
chr1_244953220_244953238_pos_51246	-0.261138
chr5_138738042_138738060_pos_396116	-0.261142
chr11_33260795_33260813_pos_90905	-0.261143
chr1_232619746_232619764_pos_48761	-0.261144
chr22_36426498_36426516_pos_309904	-0.261144
chr9_123322950_123322968_pos_507003	-0.261144
chr11_9209616_9209634_pos_85634	-0.261148
chr7_137591264_137591282_pos_463490	-0.26115
chr8_98361930_98361948_pos_481676	-0.26115
chr15_45346634_45346652_pos_168470	-0.261154
chr3_111769638_111769656_pos_333428	-0.261157
chr1_228978780_228978798_pos_46849	-0.261158
chr8_80744686_80744704_pos_479601	-0.261158
chr14_75906930_75906948_pos_159389	-0.261159
chr4_26048622_26048640_pos_355012	-0.261161
chr15_62778918_62778936_pos_171876	-0.261162
chr2_100068456_100068474_pos_261289	-0.261162
chr5_9452274_9452292_pos_377181	-0.261162
chr13_97117650_97117668_pos_145335	-0.261168
chr4_7782076_7782094_pos_352248	-0.261168
chr6_122035184_122035202_pos_430902	-0.261168
chr8_123508934_123508952_pos_485372	-0.26117
chr4_8278175_8278193_pos_352794	-0.261171
chr15_49901092_49901110_pos_169193	-0.261173
chr11_10860076_10860094_pos_86133	-0.261178
chr11_3929918_3929936_pos_84909	-0.261181
chr16_85963204_85963222_pos_197156	-0.261183
chr5_33842652_33842670_pos_379723	-0.261187
chr14_72907628_72907646_pos_158296	-0.261188
chr15_90991602_90991620_pos_181288	-0.26119
chr2_28765118_28765136_pos_247344	-0.26119
chr9_7783062_7783080_pos_491998	-0.261191
chr4_100738548_100738566_pos_363013	-0.261193
chr5_174533830_174533848_pos_407531	-0.261196
chr1_65279649_65279667_pos_19245	-0.261197
chr17_12727232_12727250_pos_202507	-0.261197
chr8_134827070_134827088_pos_488985	-0.261198
chr3_53303963_53303981_pos_325690	-0.261199
chr14_91919803_91919821_pos_161483	-0.2612
chr5_68255076_68255094_pos_385372	-0.261202
chrX_150217286_150217304_pos_518956	-0.261203
chr4_174036792_174036810_pos_373739	-0.261204
chr18_24089881_24089899_pos_224034	-0.261207
chr6_6599676_6599694_pos_410511	-0.261212
chr12_106064507_106064525_pos_128674	-0.261216
chr4_168716074_168716092_pos_372520	-0.261218
chr3_53524785_53524803_pos_325723	-0.261219
chr6_41581626_41581644_pos_420901	-0.26122
chr11_128550400_128550418_pos_108270	-0.261221
chr10_21330808_21330826_pos_57448	-0.261222
chr3_187174028_187174046_pos_347867	-0.261223
chr4_55122546_55122564_pos_358468	-0.261228
chr5_56280221_56280239_pos_382594	-0.261228
chr7_36303263_36303281_pos_449962	-0.261229
chr7_6392850_6392868_pos_444298	-0.261233
chr7_542978_542996_pos_442118	-0.261234
chr8_130313822_130313840_pos_487790	-0.261235
chr1_21897032_21897050_pos_6687	-0.261238
chr8_95381623_95381641_pos_480929	-0.261241
chr4_7987574_7987592_pos_352635	-0.261244
chr6_137821112_137821130_pos_433492	-0.261244
chr12_3250112_3250130_pos_112155	-0.261245
chr3_57145223_57145241_pos_326407	-0.261246
chr1_145990512_145990530_pos_28556	-0.261247
chr2_128753064_128753082_pos_265658	-0.261247
chr21_31172106_31172124_pos_299285	-0.261251
chr14_89229118_89229136_pos_160584	-0.261255
chr12_46438875_46438893_pos_118601	-0.261258
chr5_128532268_128532286_pos_394278	-0.26126
chr17_73532962_73532980_pos_215908	-0.261264
chr6_133359534_133359552_pos_432364	-0.261264
chr12_4031372_4031390_pos_112481	-0.261265
chr22_27113197_27113215_pos_306345	-0.261265
chr21_31172326_31172344_pos_299287	-0.261271
chr7_113892493_113892511_pos_459452	-0.261272
chr13_77909356_77909374_pos_144386	-0.261275
chr9_88259251_88259269_pos_499102	-0.261276
chr1_230797638_230797656_pos_47523	-0.261278
chr12_56144069_56144087_pos_121125	-0.261278
chr10_29240044_29240062_pos_58897	-0.261279
chr5_2038902_2038920_pos_376787	-0.261279
chr1_158150164_158150182_pos_30773	-0.261281
chr11_66192652_66192670_pos_96372	-0.261281
chr12_62693298_62693316_pos_121809	-0.261281
chr13_33722412_33722430_pos_138749	-0.261285
chr6_26474014_26474032_pos_417183	-0.261285
chr11_119378324_119378342_pos_105409	-0.261287
chr14_76773056_76773074_pos_159569	-0.26129
chr20_47894820_47894838_pos_293806	-0.261291
chr19_11189817_11189835_pos_234705	-0.261292
chr22_42905786_42905804_pos_312286	-0.261294
chr2_182949714_182949732_pos_273490	-0.261297
chr7_130481666_130481684_pos_461305	-0.261297
chr12_106739563_106739581_pos_129020	-0.261298
chr10_80663062_80663080_pos_70996	-0.261302
chr10_86632500_86632518_pos_71368	-0.261304
chr10_105743799_105743817_pos_77340	-0.261304
chr1_36181370_36181388_pos_11167	-0.261305
chr10_4196430_4196448_pos_53296	-0.261305
chr7_5570020_5570038_pos_443858	-0.261308
chr18_7359374_7359392_pos_220652	-0.261313
chr17_7207518_7207536_pos_201066	-0.261316
chr5_147508008_147508026_pos_399285	-0.261318
chr9_91101176_91101194_pos_499717	-0.261318
chr5_36744162_36744180_pos_380294	-0.261319
chr3_72536046_72536064_pos_330677	-0.261321
chr4_56702262_56702280_pos_358706	-0.261321
chr6_143970966_143970984_pos_435499	-0.261322
chr8_133218040_133218058_pos_488486	-0.261324
chr17_47806104_47806122_pos_210000	-0.261329
chr2_239329791_239329809_pos_284424	-0.261331
chr20_59838126_59838144_pos_296926	-0.261331
chr2_96907834_96907852_pos_260662	-0.261337
chr4_119150560_119150578_pos_364803	-0.261337
chr6_36067770_36067788_pos_419194	-0.261338
chr5_90279326_90279344_pos_388921	-0.261343
chr12_124015927_124015945_pos_133886	-0.261344
chr1_237614162_237614180_pos_50843	-0.261345
chr15_83092559_83092577_pos_179120	-0.261346
chr3_8607768_8607786_pos_314951	-0.261346
chr2_235617035_235617053_pos_282551	-0.261348
chr1_172826104_172826122_pos_33965	-0.261353
chr5_153628074_153628092_pos_402042	-0.261355
chr1_54574564_54574582_pos_15576	-0.261357
chr1_218351552_218351570_pos_44121	-0.261357
chr10_16663244_16663262_pos_56369	-0.261357
chr8_38442756_38442774_pos_474802	-0.261357
chr11_121829544_121829562_pos_106176	-0.261359
chr13_75368200_75368218_pos_143857	-0.261359
chr10_35517977_35517995_pos_61540	-0.26136
chr6_21281608_21281626_pos_415952	-0.261369
chr18_48853937_48853955_pos_227678	-0.261372
chr16_4204762_4204780_pos_185700	-0.261373
chr1_8572292_8572310_pos_2315	-0.261376
chr12_479376_479394_pos_110120	-0.26138
chr12_121500366_121500384_pos_132925	-0.261394
chr3_141861212_141861230_pos_340778	-0.261398
chr11_114216518_114216536_pos_103914	-0.261399
chr1_27360374_27360392_pos_8838	-0.261401
chr5_81788448_81788466_pos_387830	-0.261401
chr7_5438080_5438098_pos_443719	-0.261404
chrX_50799672_50799690_pos_515698	-0.261407
chr5_124452754_124452772_pos_392895	-0.261409
chr14_68549200_68549218_pos_156485	-0.261413
chr6_38604982_38605000_pos_420308	-0.261414
chr10_88243978_88243996_pos_71996	-0.26142
chr19_34371200_34371218_pos_237565	-0.261426
chr2_27074006_27074024_pos_246634	-0.261428
chr5_138611622_138611640_pos_396035	-0.261428
chr5_174988500_174988518_pos_407546	-0.261428
chr15_95366224_95366242_pos_182478	-0.261429
chr19_2603750_2603768_pos_232619	-0.261429
chr9_106885782_106885800_pos_502837	-0.261429
chr8_100238610_100238628_pos_481834	-0.26143
chr12_115437529_115437547_pos_131683	-0.261432
chr6_163298263_163298281_pos_439955	-0.261434
chr1_158010626_158010644_pos_30700	-0.261437
chr21_41639906_41639924_pos_301891	-0.261438
chr3_179195928_179195946_pos_346394	-0.26144
chr19_13866154_13866172_pos_235207	-0.26145
chrX_10829198_10829216_pos_512745	-0.261452
chr13_41916508_41916526_pos_140334	-0.261453
chr11_10886152_10886170_pos_86154	-0.261454
chrX_49167104_49167122_pos_515627	-0.261454
chr8_18689792_18689810_pos_470046	-0.261456
chr13_113902702_113902720_pos_148852	-0.261458
chr16_66907272_66907290_pos_192953	-0.261458
chr12_474122_474140_pos_110115	-0.261464
chr13_34153571_34153589_pos_138788	-0.261464
chr1_27434492_27434510_pos_8954	-0.261465
chr2_160583576_160583594_pos_269886	-0.261469
chr6_112503060_112503078_pos_429277	-0.261472
chr3_44342366_44342384_pos_323364	-0.261474
chr18_13502816_13502834_pos_222306	-0.261475
chr3_71497014_71497032_pos_330330	-0.261478
chr2_160381781_160381799_pos_269730	-0.261481
chrX_13482810_13482828_pos_513073	-0.261481
chr11_61923606_61923624_pos_94869	-0.261482
chr11_86491116_86491134_pos_100334	-0.261482
chr12_132603866_132603884_pos_134945	-0.261482
chr20_61699684_61699702_pos_297083	-0.261482
chr13_43303104_43303122_pos_140578	-0.261486
chr15_85532408_85532426_pos_179907	-0.261486
chr2_2614568_2614586_pos_241840	-0.261492
chr3_24451900_24451918_pos_318630	-0.261498
chr8_21702242_21702260_pos_470924	-0.261498
chr2_42063542_42063560_pos_251425	-0.2615
chr1_109790830_109790848_pos_25951	-0.261503
chr12_20000470_20000488_pos_115452	-0.261507
chr14_100068932_100068950_pos_162730	-0.261509
chr18_48934135_48934153_pos_227815	-0.261509
chr2_45929202_45929220_pos_252792	-0.261509
chr5_76801746_76801764_pos_386748	-0.261509
chr15_101446151_101446169_pos_184677	-0.26151
chr5_173884954_173884972_pos_407295	-0.26151
chrX_74522368_74522386_pos_516991	-0.26151
chr14_73784478_73784496_pos_158569	-0.261511
chr18_22199436_22199454_pos_222845	-0.261512
chr5_171599686_171599704_pos_405331	-0.261512
chr1_230876730_230876748_pos_47682	-0.261514
chr10_63644978_63644996_pos_65383	-0.261515
chr15_62599852_62599870_pos_171812	-0.261515
chr5_59126321_59126339_pos_383602	-0.261517
chr11_69161162_69161180_pos_97172	-0.261518
chr9_95060464_95060482_pos_501236	-0.26152
chr1_15028150_15028168_pos_4787	-0.261523
chr7_66152950_66152968_pos_453599	-0.261524
chr5_151660822_151660840_pos_401806	-0.261525
chr4_158007045_158007063_pos_371388	-0.261527
chr5_34530207_34530225_pos_379864	-0.261527
chr13_20128186_20128204_pos_135065	-0.261528
chr2_133976580_133976598_pos_266177	-0.261531
chr8_54382214_54382232_pos_477229	-0.261533
chr18_45255718_45255736_pos_226677	-0.261534
chr1_117370662_117370680_pos_28016	-0.261536
chr1_113141280_113141298_pos_26765	-0.261539
chr15_76967500_76967518_pos_177639	-0.261539
chr6_144314781_144314799_pos_435670	-0.261539
chr1_27589982_27590000_pos_9343	-0.261541
chr18_2856756_2856774_pos_219774	-0.261541
chr2_144078389_144078407_pos_267130	-0.261543
chr15_71679900_71679918_pos_176272	-0.261544
chr3_72342154_72342172_pos_330638	-0.261546
chr3_124174028_124174046_pos_336435	-0.261549
chr7_77275880_77275898_pos_455110	-0.26155
chr1_19439678_19439696_pos_6033	-0.261552
chr10_78960124_78960142_pos_69797	-0.261552
chr1_15700650_15700668_pos_5031	-0.261554
chr6_42122904_42122922_pos_421146	-0.261554
chr2_101116238_101116256_pos_261735	-0.261556
chr19_14375896_14375914_pos_235370	-0.261561
chr13_61162392_61162410_pos_143251	-0.261563
chr19_52601121_52601139_pos_241160	-0.261563
chr1_77469112_77469130_pos_20842	-0.261564
chr1_91819356_91819374_pos_23510	-0.261565
chr10_101845750_101845768_pos_75835	-0.261565
chr13_32846960_32846978_pos_138288	-0.261566
chr12_120245080_120245098_pos_132613	-0.261567
chr2_54464410_54464428_pos_254562	-0.261571
chr12_108618198_108618216_pos_129327	-0.261576
chr4_168758628_168758646_pos_372576	-0.261576
chr4_54784323_54784341_pos_358309	-0.261577
chr1_24730740_24730758_pos_7828	-0.261578
chr9_109735967_109735985_pos_503595	-0.261578
chr10_7561419_7561437_pos_54290	-0.261581
chr17_63820264_63820282_pos_213845	-0.261583
chr9_89922402_89922420_pos_499563	-0.261583
chr4_98566404_98566422_pos_362725	-0.261585
chr19_38683228_38683246_pos_238128	-0.261586
chr16_30931232_30931250_pos_189694	-0.261587
chr4_53507886_53507904_pos_357924	-0.261589
chr20_8901578_8901596_pos_286656	-0.261591
chr3_194773849_194773867_pos_350151	-0.261594
chr18_48674301_48674319_pos_227484	-0.261596
chr8_8548366_8548384_pos_466865	-0.261599
chr7_134016762_134016780_pos_462319	-0.261601
chr5_74385016_74385034_pos_386425	-0.261603
chr5_149195632_149195650_pos_399859	-0.261603
chr6_125753156_125753174_pos_431417	-0.261609
chr1_246691814_246691832_pos_51912	-0.261616
chr17_16255826_16255844_pos_203042	-0.261618
chr5_91027609_91027627_pos_388956	-0.261622
chr6_13428061_13428079_pos_412932	-0.261623
chr15_85500940_85500958_pos_179852	-0.261624
chr1_178096584_178096602_pos_34784	-0.261627
chr16_50617303_50617321_pos_190445	-0.261627
chr20_3811785_3811803_pos_285760	-0.261628
chr15_33161002_33161020_pos_165367	-0.261629
chr1_219752511_219752529_pos_44576	-0.261633
chr3_37097292_37097310_pos_320858	-0.261634
chr12_117077205_117077223_pos_132211	-0.261635
chr4_11905000_11905018_pos_353220	-0.261635
chr9_121784196_121784214_pos_506687	-0.261637
chr7_51246440_51246458_pos_452962	-0.261639
chr4_184442062_184442080_pos_374667	-0.261641
chr16_49565052_49565070_pos_190145	-0.261644
chr10_113058668_113058686_pos_79008	-0.261645
chr17_68443428_68443446_pos_215013	-0.261645
chr20_38064376_38064394_pos_291470	-0.261645
chr2_70045128_70045146_pos_258047	-0.261646
chr2_173073237_173073255_pos_271783	-0.261646
chr3_188683264_188683282_pos_348723	-0.261646
chr8_10152418_10152436_pos_467418	-0.261646
chr3_126749044_126749062_pos_337411	-0.261651
chr3_40616062_40616080_pos_322154	-0.261652
chr2_174063254_174063272_pos_272162	-0.261662
chr10_75464901_75464919_pos_68465	-0.261663
chr12_2342069_2342087_pos_111417	-0.261665
chr14_68248678_68248696_pos_156073	-0.261667
chr11_122210146_122210164_pos_106387	-0.261669
chr5_141560817_141560835_pos_397299	-0.261674
chr10_78744910_78744928_pos_69633	-0.261675
chr5_10331528_10331546_pos_377371	-0.261678
chr3_111721124_111721142_pos_333352	-0.261683
chr12_124506668_124506686_pos_134187	-0.261685
chr1_236706372_236706390_pos_50314	-0.261689
chr8_123592545_123592563_pos_485487	-0.261689
chr12_119704180_119704198_pos_132525	-0.261692
chr4_120055292_120055310_pos_365006	-0.261692
chr5_146130083_146130101_pos_399090	-0.261692
chr13_59342638_59342656_pos_143060	-0.261693
chr11_76576394_76576412_pos_99079	-0.261694
chr2_47310722_47310740_pos_254000	-0.261694
chr2_85175330_85175348_pos_259287	-0.261694
chr2_28390597_28390615_pos_247092	-0.261695
chr2_228719476_228719494_pos_281303	-0.261696
chr6_35092514_35092532_pos_418665	-0.261696
chr7_17771982_17772000_pos_445355	-0.261696
chr7_143882843_143882861_pos_464573	-0.261703
chr16_70682104_70682122_pos_193890	-0.261705
chr9_2813730_2813748_pos_491370	-0.261705
chr19_38251204_38251222_pos_237857	-0.26171
chr3_26099914_26099932_pos_318991	-0.26171
chr4_38281496_38281514_pos_355986	-0.26171
chr2_129302343_129302361_pos_265755	-0.261713
chr5_124156859_124156877_pos_392787	-0.26172
chr19_12766136_12766154_pos_234855	-0.261722
chr3_192652158_192652176_pos_349246	-0.261722
chr5_148456082_148456100_pos_399427	-0.261722
chr2_176535628_176535646_pos_272487	-0.261723
chr11_48124454_48124472_pos_93893	-0.261729
chr18_63103048_63103066_pos_230442	-0.261729
chr6_151060892_151060910_pos_437082	-0.261731
chr5_155057133_155057151_pos_402540	-0.261734
chr20_33437822_33437840_pos_290111	-0.261739
chr20_57991466_57991484_pos_296524	-0.26174
chr2_30412380_30412398_pos_247869	-0.261742
chr7_73892270_73892288_pos_454379	-0.261743
chr7_35231606_35231624_pos_449060	-0.261745
chr6_144314110_144314128_pos_435663	-0.261746
chr11_114176215_114176233_pos_103818	-0.261747
chr17_61402988_61403006_pos_213479	-0.261748
chr3_177759121_177759139_pos_345999	-0.26175
chr16_58413472_58413490_pos_192153	-0.261751
chr2_39253142_39253160_pos_250259	-0.261751
chr14_71985918_71985936_pos_157899	-0.261752
chr8_11714552_11714570_pos_468303	-0.261758
chr1_163188156_163188174_pos_31581	-0.261759
chr16_85960096_85960114_pos_197147	-0.261762
chr9_96026380_96026398_pos_501415	-0.261762
chr2_20635903_20635921_pos_245651	-0.261764
chr22_18069232_18069250_pos_304368	-0.261764
chr4_184343776_184343794_pos_374496	-0.261764
chr2_217186684_217186702_pos_278504	-0.261766
chr1_43304576_43304594_pos_13312	-0.261767
chr12_42585162_42585180_pos_117721	-0.261767
chr4_8144522_8144540_pos_352698	-0.261768
chr14_90969621_90969639_pos_161281	-0.26177
chr4_148211940_148211958_pos_369646	-0.261771
chr18_45248994_45249012_pos_226664	-0.261776
chr1_27575917_27575935_pos_9312	-0.261777
chr1_10635204_10635222_pos_3288	-0.26178
chr3_29413846_29413864_pos_319461	-0.26178
chr3_41103562_41103580_pos_322281	-0.261782
chr2_11710998_11711016_pos_243693	-0.261784
chr11_10931547_10931565_pos_86202	-0.261785
chr1_229032504_229032522_pos_46874	-0.261787
chr4_47578805_47578823_pos_356928	-0.261787
chr22_21593800_21593818_pos_304895	-0.261792
chr10_58704979_58704997_pos_63828	-0.261793
chr5_175254288_175254306_pos_407596	-0.261793
chr8_124269402_124269420_pos_485878	-0.261794
chr3_150293762_150293780_pos_341961	-0.261795
chr20_22796719_22796737_pos_288701	-0.261801
chr11_112320890_112320908_pos_103035	-0.261804
chr7_80583304_80583322_pos_455364	-0.261806
chr20_19972334_19972352_pos_288378	-0.26181
chr9_99060083_99060101_pos_502093	-0.261812
chr1_219272366_219272384_pos_44471	-0.261815
chr16_89333764_89333782_pos_198292	-0.261815
chr22_25754982_25755000_pos_306131	-0.261817
chr12_131007377_131007395_pos_134826	-0.261819
chr15_57611632_57611650_pos_170484	-0.261819
chr15_84928420_84928438_pos_179511	-0.261819
chr18_22276797_22276815_pos_223016	-0.26182
chr6_5969482_5969500_pos_410404	-0.26182
chr5_126884592_126884610_pos_393863	-0.261823
chr2_26682312_26682330_pos_246493	-0.261824
chr10_659992_660010_pos_52171	-0.261825
chr19_46903888_46903906_pos_239921	-0.261825
chr18_48922890_48922908_pos_227738	-0.261826
chr2_216436486_216436504_pos_277956	-0.261829
chr5_147554770_147554788_pos_399310	-0.261829
chr20_62458792_62458810_pos_297275	-0.26183
chr4_147644602_147644620_pos_369204	-0.26183
chr2_105497006_105497024_pos_262721	-0.261832
chr9_133918257_133918275_pos_511189	-0.261832
chr20_49893902_49893920_pos_294475	-0.261834
chr10_91341750_91341768_pos_73103	-0.261835
chr7_23466822_23466840_pos_446379	-0.261835
chr2_19739044_19739062_pos_245259	-0.261838
chr4_41536106_41536124_pos_356614	-0.261838
chr15_40328877_40328895_pos_167374	-0.26184
chr12_108313522_108313540_pos_129281	-0.261841
chr20_3813598_3813616_pos_285774	-0.261841
chr20_48846704_48846722_pos_294125	-0.261844
chr16_24988776_24988794_pos_188886	-0.261845
chr19_2578436_2578454_pos_232578	-0.261846
chr2_149991532_149991550_pos_267957	-0.261848
chr3_184162929_184162947_pos_346753	-0.261851
chr8_13472056_13472074_pos_469232	-0.261854
chr9_91945856_91945874_pos_500073	-0.261854
chr2_69581991_69582009_pos_257844	-0.261857
chr11_122202600_122202618_pos_106363	-0.26186
chr17_17119272_17119290_pos_203318	-0.261861
chr4_118755988_118756006_pos_364489	-0.261862
chr7_5523142_5523160_pos_443755	-0.261862
chr8_128794758_128794776_pos_487389	-0.261863
chr1_180542274_180542292_pos_35223	-0.261865
chr3_152317424_152317442_pos_342324	-0.261865
chr3_70064430_70064448_pos_329573	-0.261866
chr17_10684036_10684054_pos_202128	-0.261867
chr6_42531206_42531224_pos_421289	-0.261867
chr4_147708338_147708356_pos_369217	-0.261869
chr15_45637930_45637948_pos_168498	-0.261873
chr3_142973240_142973258_pos_340874	-0.261873
chr15_99273978_99273996_pos_183681	-0.261875
chr2_171531466_171531484_pos_271388	-0.261879
chrX_136063691_136063709_pos_518630	-0.261886
chr1_223715340_223715358_pos_45346	-0.261892
chr10_21338104_21338122_pos_57474	-0.261894
chr7_2760284_2760302_pos_443129	-0.261895
chr11_74018722_74018740_pos_98257	-0.261896
chr3_139830971_139830989_pos_340258	-0.261898
chr12_52139630_52139648_pos_120315	-0.261901
chr2_159130620_159130638_pos_269154	-0.261902
chr12_95096614_95096632_pos_126883	-0.261906
chr10_93753909_93753927_pos_73806	-0.261907
chr5_143128966_143128984_pos_398474	-0.261909
chr5_149134681_149134699_pos_399769	-0.261912
chr10_93807057_93807075_pos_73810	-0.261916
chr17_12547175_12547193_pos_202306	-0.261918
chr5_143063476_143063494_pos_398419	-0.261927
chr15_77599971_77599989_pos_178037	-0.261936
chr9_136655976_136655994_pos_512083	-0.261936
chr10_95456680_95456698_pos_74387	-0.261937
chr5_149265440_149265458_pos_399914	-0.261937
chr16_4387026_4387044_pos_185913	-0.261939
chr9_68420368_68420386_pos_496099	-0.26194
chr1_232487164_232487182_pos_48490	-0.261942
chr14_99564807_99564825_pos_162472	-0.261943
chr10_99912188_99912206_pos_75451	-0.261945
chr8_95703731_95703749_pos_480981	-0.261945
chr22_27461734_27461752_pos_306464	-0.261946
chr3_58388190_58388208_pos_326817	-0.261947
chr5_34037339_34037357_pos_379746	-0.261948
chr1_89843710_89843728_pos_23012	-0.26195
chr1_91845202_91845220_pos_23545	-0.261953
chr17_534438_534456_pos_198561	-0.261956
chr17_8326797_8326815_pos_201338	-0.261956
chr6_28554620_28554638_pos_417393	-0.26196
chr6_56830896_56830914_pos_424131	-0.261961
chr4_165440454_165440472_pos_372195	-0.261963
chr9_97528662_97528680_pos_501720	-0.261964
chr11_57277342_57277360_pos_94095	-0.261968
chr11_58618090_58618108_pos_94296	-0.261969
chr16_62008996_62009014_pos_192328	-0.261973
chr22_32812034_32812052_pos_308300	-0.261973
chr22_37570750_37570768_pos_310149	-0.261973
chr5_150458935_150458953_pos_401088	-0.261974
chr10_103807170_103807188_pos_76897	-0.261975
chr1_39272156_39272174_pos_11755	-0.261979
chrX_68996368_68996386_pos_516427	-0.26198
chr12_120257339_120257357_pos_132648	-0.261984
chr5_171479000_171479018_pos_405224	-0.261984
chr6_129638394_129638412_pos_431926	-0.261988
chr11_12019963_12019981_pos_86724	-0.261989
chr17_81249350_81249368_pos_218709	-0.261993
chr5_132265739_132265757_pos_394634	-0.261996
chr5_139181531_139181549_pos_396343	-0.261996
chr9_129962628_129962646_pos_509399	-0.261996
chr12_20396690_20396708_pos_115565	-0.261997
chr6_25006658_25006676_pos_416905	-0.261999
chr20_38209154_38209172_pos_291754	-0.262003
chr17_57668370_57668388_pos_212294	-0.262005
chr2_18843146_18843164_pos_245093	-0.262005
chr10_13774485_13774503_pos_55691	-0.262006
chr10_95500664_95500682_pos_74508	-0.262007
chr2_39494880_39494898_pos_250327	-0.262007
chr1_27349762_27349780_pos_8825	-0.262008
chr6_163302176_163302194_pos_439974	-0.262009
chr6_38514814_38514832_pos_420284	-0.26201
chr1_230137550_230137568_pos_47201	-0.262014
chr12_47837872_47837890_pos_119185	-0.262014
chr7_47326141_47326159_pos_451867	-0.262014
chr21_46559686_46559704_pos_303609	-0.262015
chr3_65170756_65170774_pos_328074	-0.262016
chr4_99830679_99830697_pos_362944	-0.262017
chr2_33140360_33140378_pos_248705	-0.262019
chr3_37625160_37625178_pos_321119	-0.262022
chr12_6187198_6187216_pos_113142	-0.262023
chr2_66469368_66469386_pos_256936	-0.262025
chr19_47498342_47498360_pos_240234	-0.262028
chr1_86503822_86503840_pos_22455	-0.262029
chr1_202615588_202615606_pos_39247	-0.26203
chr2_65043354_65043372_pos_256587	-0.26203
chr20_49534472_49534490_pos_294264	-0.262033
chr6_35072600_35072618_pos_418657	-0.262035
chr7_92683164_92683182_pos_456280	-0.262035
chr5_144202302_144202320_pos_398884	-0.262037
chr6_5762768_5762786_pos_410364	-0.262037
chr6_43680730_43680748_pos_421580	-0.262037
chr3_157443128_157443146_pos_343128	-0.26204
chr2_144525202_144525220_pos_267544	-0.262043
chr3_61563632_61563650_pos_327000	-0.262044
chr5_59206376_59206394_pos_383696	-0.262046
chrX_18173730_18173748_pos_513400	-0.262047
chr5_96297624_96297642_pos_389539	-0.262048
chr1_234624298_234624316_pos_49319	-0.262049
chr21_41171332_41171350_pos_301825	-0.262051
chr13_50209181_50209199_pos_142273	-0.262052
chr2_47310932_47310950_pos_254003	-0.262052
chr2_216935159_216935177_pos_278380	-0.262052
chr10_72740654_72740672_pos_67592	-0.262057
chr8_19408896_19408914_pos_470460	-0.262059
chr14_75905634_75905652_pos_159379	-0.262062
chr4_76084669_76084687_pos_359769	-0.262063
chr17_1039596_1039614_pos_198974	-0.262064
chr2_168245080_168245098_pos_270887	-0.262064
chr3_190058786_190058804_pos_348900	-0.262064
chr10_10872458_10872476_pos_54606	-0.262065
chr17_199424_199442_pos_198451	-0.262066
chrX_133496232_133496250_pos_518370	-0.262068
chr13_41075298_41075316_pos_140081	-0.26207
chr15_63233858_63233876_pos_172455	-0.26207
chr1_108828785_108828803_pos_25663	-0.262073
chr8_100433836_100433854_pos_481902	-0.262073
chr9_37582822_37582840_pos_495551	-0.262074
chr1_172142608_172142626_pos_33728	-0.262078
chr14_68363614_68363632_pos_156187	-0.262083
chr7_107482638_107482656_pos_458849	-0.262084
chr11_73415112_73415130_pos_98157	-0.262088
chr20_63949376_63949394_pos_297735	-0.262088
chr15_79169412_79169430_pos_178443	-0.26209
chr5_102627508_102627526_pos_389762	-0.26209
chr3_197954022_197954040_pos_351131	-0.262091
chr4_38134295_38134313_pos_355902	-0.262095
chr13_33090951_33090969_pos_138390	-0.262098
chr19_53600292_53600310_pos_241184	-0.262099
chr5_137622440_137622458_pos_395628	-0.262099
chr10_51001788_51001806_pos_63453	-0.2621
chr20_23039590_23039608_pos_288743	-0.2621
chr8_128059136_128059154_pos_487224	-0.2621
chr15_51758879_51758897_pos_169470	-0.262102
chr11_78564528_78564546_pos_99631	-0.262103
chr2_237702319_237702337_pos_283688	-0.262105
chr8_58052260_58052278_pos_477538	-0.262105
chr17_47675941_47675959_pos_209974	-0.262107
chrX_118536864_118536882_pos_517754	-0.262107
chr3_40691088_40691106_pos_322161	-0.26211
chr5_55602558_55602576_pos_382403	-0.262111
chr17_58391528_58391546_pos_212614	-0.262112
chr11_26828128_26828146_pos_90051	-0.262114
chr12_3172675_3172693_pos_111986	-0.262116
chr8_140209958_140209976_pos_489319	-0.262116
chr16_65118464_65118482_pos_192478	-0.262117
chr12_21751776_21751794_pos_115791	-0.26212
chr2_108272118_108272136_pos_263098	-0.262122
chr8_37544062_37544080_pos_474340	-0.26213
chr2_238234424_238234442_pos_284024	-0.262132
chr5_168020820_168020838_pos_404319	-0.262134
chr11_12770149_12770167_pos_87594	-0.262135
chr10_62231779_62231797_pos_65054	-0.262141
chr5_73940280_73940298_pos_386288	-0.262141
chr6_103893228_103893246_pos_426991	-0.262143
chr13_39111240_39111258_pos_139244	-0.262146
chr9_131607420_131607438_pos_510319	-0.262152
chr15_85351238_85351256_pos_179661	-0.262153
chr8_40035646_40035664_pos_475288	-0.262154
chr3_38540860_38540878_pos_321703	-0.262156
chr9_84147308_84147326_pos_498332	-0.262161
chr9_78011339_78011357_pos_497926	-0.262162
chr1_53107864_53107882_pos_15076	-0.262163
chr3_128728999_128729017_pos_338314	-0.262163
chr14_32015294_32015312_pos_150293	-0.262166
chr2_164714726_164714744_pos_270483	-0.262167
chr16_13957740_13957758_pos_187266	-0.262168
chr5_3517554_3517572_pos_376887	-0.262168
chr8_102541933_102541951_pos_482564	-0.262169
chr12_123085346_123085364_pos_133585	-0.262171
chr10_11073724_11073742_pos_54800	-0.262172
chr20_64082238_64082256_pos_297756	-0.262172
chr9_113555855_113555873_pos_504927	-0.262173
chr10_52250420_52250438_pos_63614	-0.262177
chr6_108966971_108966989_pos_428118	-0.262177
chr3_126748044_126748062_pos_337400	-0.262179
chr17_17190510_17190528_pos_203365	-0.26218
chr5_134577896_134577914_pos_395125	-0.262181
chr17_41783164_41783182_pos_207920	-0.262182
chr1_36161018_36161036_pos_11112	-0.262185
chr2_230785020_230785038_pos_281520	-0.262185
chr6_12963286_12963304_pos_412491	-0.262185
chr7_116440360_116440378_pos_459742	-0.262186
chr13_51253665_51253683_pos_142673	-0.262187
chr17_38426028_38426046_pos_206736	-0.262187
chr17_50950500_50950518_pos_211349	-0.262188
chr4_122830471_122830489_pos_365320	-0.262189
chr5_132448255_132448273_pos_394718	-0.262189
chr10_103667641_103667659_pos_76700	-0.26219
chr18_56569753_56569771_pos_228955	-0.26219
chr19_35645167_35645185_pos_237693	-0.262198
chr3_141057690_141057708_pos_340346	-0.262205
chr17_70110882_70110900_pos_215400	-0.262206
chr3_194330916_194330934_pos_349886	-0.262206
chr9_32426724_32426742_pos_494542	-0.262207
chr5_133977846_133977864_pos_394896	-0.262209
chr17_57876309_57876327_pos_212438	-0.262211
chr10_72173986_72174004_pos_67359	-0.262212
chr17_46765014_46765032_pos_209788	-0.262216
chr22_38461531_38461549_pos_310685	-0.262217
chrX_13099334_13099352_pos_512939	-0.262217
chr11_65586926_65586944_pos_96214	-0.262218
chr1_16165258_16165276_pos_5441	-0.262221
chr2_224910146_224910164_pos_280745	-0.262225
chrX_10083526_10083544_pos_512668	-0.262225
chr1_77508906_77508924_pos_20844	-0.262226
chr1_28457896_28457914_pos_9602	-0.262228
chr3_61822002_61822020_pos_327172	-0.262229
chr1_115296460_115296478_pos_27153	-0.26223
chr4_81599167_81599185_pos_360988	-0.26223
chr11_12707006_12707024_pos_87529	-0.262232
chr2_221073863_221073881_pos_280122	-0.262232
chr21_36023284_36023302_pos_300502	-0.262232
chr15_69001112_69001130_pos_175152	-0.262233
chr8_18823448_18823466_pos_470134	-0.262234
chr22_32051022_32051040_pos_308039	-0.262236
chr4_185846996_185847014_pos_375593	-0.262237
chr10_77423009_77423027_pos_69074	-0.262239
chr11_455732_455750_pos_83959	-0.26224
chr10_119131866_119131884_pos_80400	-0.262243
chr18_45386514_45386532_pos_226699	-0.262244
chr20_37983818_37983836_pos_291378	-0.262246
chr9_6218412_6218430_pos_491801	-0.262249
chr21_44084159_44084177_pos_302596	-0.26225
chr6_81900585_81900603_pos_425391	-0.26225
chr16_25065175_25065193_pos_188963	-0.262254
chr2_240351223_240351241_pos_284733	-0.262255
chr7_151755248_151755266_pos_465613	-0.262258
chr1_210347386_210347404_pos_42397	-0.262259
chr2_200357382_200357400_pos_275567	-0.26226
chr10_10662847_10662865_pos_54470	-0.262263
chr14_77031513_77031531_pos_159820	-0.262268
chr6_129284240_129284258_pos_431856	-0.262268
chr12_111180594_111180612_pos_130743	-0.262269
chr6_90218631_90218649_pos_426533	-0.262277
chr10_79433220_79433238_pos_70638	-0.262278
chr10_15315006_15315024_pos_56100	-0.262279
chr5_9537832_9537850_pos_377255	-0.262282
chr11_12288658_12288676_pos_87205	-0.262283
chr20_43983558_43983576_pos_292539	-0.262285
chr4_55087156_55087174_pos_358434	-0.262286
chr4_47802016_47802034_pos_357054	-0.26229
chr10_13018272_13018290_pos_55492	-0.262291
chr1_227447754_227447772_pos_46478	-0.262293
chr20_58870452_58870470_pos_296693	-0.262295
chr15_77188082_77188100_pos_177730	-0.262301
chr3_64917146_64917164_pos_327968	-0.262301
chr11_74943266_74943284_pos_98391	-0.262304
chr12_47223342_47223360_pos_118935	-0.262304
chr2_70095251_70095269_pos_258055	-0.262304
chr4_52248028_52248046_pos_357407	-0.262304
chr1_245607804_245607822_pos_51635	-0.262305
chr16_10918442_10918460_pos_186683	-0.262305
chr5_57816848_57816866_pos_383225	-0.262305
chr18_58581552_58581570_pos_229548	-0.262308
chr6_34600310_34600328_pos_418377	-0.262308
chr18_22355302_22355320_pos_223162	-0.26231
chr5_134438474_134438492_pos_395040	-0.262311
chr17_55430750_55430768_pos_211490	-0.262317
chr2_19130558_19130576_pos_245151	-0.262319
chr18_61896905_61896923_pos_230117	-0.262322
chr10_97825614_97825632_pos_75139	-0.262324
chr12_106918892_106918910_pos_129147	-0.262325
chr5_158061606_158061624_pos_403284	-0.262327
chr2_43325122_43325140_pos_252156	-0.262329
chr2_43391960_43391978_pos_252327	-0.262339
chr2_86284896_86284914_pos_259919	-0.262342
chr5_133466786_133466804_pos_394818	-0.262343
chr7_151697086_151697104_pos_465501	-0.262343
chr4_76985022_76985040_pos_360435	-0.262344
chr9_106481238_106481256_pos_502701	-0.262344
chr3_52530202_52530220_pos_325484	-0.26235
chr14_52053112_52053130_pos_152167	-0.262351
chr1_162207277_162207295_pos_31330	-0.262352
chr6_35491746_35491764_pos_418988	-0.262354
chr20_17505102_17505120_pos_287630	-0.262356
chr17_200508_200526_pos_198459	-0.262357
chr13_37602570_37602588_pos_139142	-0.262361
chr10_30504038_30504056_pos_59626	-0.262363
chr2_197813387_197813405_pos_275336	-0.262364
chrX_68686309_68686327_pos_516252	-0.262367
chr18_79486018_79486036_pos_231766	-0.262371
chr2_2846508_2846526_pos_241850	-0.262372
chr1_8702336_8702354_pos_2440	-0.262374
chr15_29926058_29926076_pos_164949	-0.262376
chr5_67971612_67971630_pos_385239	-0.262376
chr16_66383180_66383198_pos_192766	-0.262377
chr1_8084129_8084147_pos_1875	-0.262378
chr2_176525403_176525421_pos_272472	-0.262378
chr22_26669076_26669094_pos_306265	-0.262378
chr4_184776308_184776326_pos_374769	-0.262378
chr13_48317880_48317898_pos_141732	-0.262379
chr6_162706368_162706386_pos_439697	-0.262381
chr3_177194886_177194904_pos_345664	-0.262382
chr3_25588612_25588630_pos_318901	-0.262384
chr7_31634039_31634057_pos_448508	-0.262387
chr17_50639482_50639500_pos_211156	-0.262388
chr8_41712672_41712690_pos_475774	-0.262389
chr4_128371376_128371394_pos_366429	-0.262392
chr16_56750230_56750248_pos_191483	-0.262394
chr2_164826714_164826732_pos_270526	-0.262403
chr7_44244430_44244448_pos_451106	-0.262403
chr2_237582702_237582720_pos_283428	-0.262406
chr10_110444126_110444144_pos_77969	-0.262408
chr8_107704530_107704548_pos_483547	-0.262408
chr12_124688494_124688512_pos_134461	-0.262411
chr6_128599492_128599510_pos_431643	-0.262411
chr2_224072537_224072555_pos_280658	-0.262416
chr1_50181264_50181282_pos_14621	-0.262428
chr11_44824480_44824498_pos_92520	-0.262428
chr2_46560046_46560064_pos_253377	-0.262428
chr2_96951251_96951269_pos_260692	-0.262431
chr9_99239513_99239531_pos_502120	-0.262434
chr8_140550012_140550030_pos_489477	-0.262436
chr16_7313284_7313302_pos_186208	-0.262439
chr9_130847594_130847612_pos_509798	-0.262443
chr10_55631130_55631148_pos_63688	-0.262445
chr12_110025064_110025082_pos_130104	-0.262445
chr13_51729949_51729967_pos_142795	-0.262447
chr14_69712808_69712826_pos_157595	-0.262451
chr1_236019246_236019264_pos_50005	-0.262452
chr1_223704517_223704535_pos_45308	-0.262453
chr3_127799742_127799760_pos_337840	-0.262454
chr10_21316046_21316064_pos_57435	-0.262457
chr5_59265124_59265142_pos_383731	-0.262457
chr15_98786874_98786892_pos_183281	-0.262459
chr4_168489323_168489341_pos_372327	-0.262459
chr10_6410244_6410262_pos_54160	-0.262462
chr16_22218590_22218608_pos_188506	-0.262466
chr7_33744446_33744464_pos_448923	-0.262466
chr20_46132852_46132870_pos_293304	-0.262468
chr1_183989302_183989320_pos_36484	-0.262472
chr2_191479594_191479612_pos_274707	-0.262472
chr15_74011100_74011118_pos_176894	-0.26248
chr16_88688265_88688283_pos_198141	-0.262481
chr2_133677026_133677044_pos_266087	-0.262481
chr20_33647672_33647690_pos_290152	-0.262484
chr11_79213040_79213058_pos_99872	-0.262485
chr14_57846294_57846312_pos_153490	-0.262485
chr1_56291500_56291518_pos_16131	-0.262486
chr10_84428384_84428402_pos_71077	-0.262487
chr4_77007636_77007654_pos_360484	-0.262487
chr9_91254302_91254320_pos_499818	-0.262487
chr18_22368994_22369012_pos_223181	-0.262488
chr14_59319106_59319124_pos_153967	-0.262489
chr17_1784160_1784178_pos_199408	-0.26249
chr8_42497807_42497825_pos_476051	-0.262491
chr16_87125950_87125968_pos_197537	-0.262493
chr5_151699031_151699049_pos_401885	-0.262494
chr15_98671152_98671170_pos_183099	-0.262495
chr3_71890564_71890582_pos_330407	-0.262495
chr5_160289062_160289080_pos_404127	-0.262496
chr1_176691653_176691671_pos_34432	-0.262501
chr5_124698376_124698394_pos_393107	-0.262503
chr14_59455572_59455590_pos_154235	-0.262506
chr5_57595808_57595826_pos_383096	-0.262509
chr17_56737490_56737508_pos_211662	-0.26251
chr11_44761186_44761204_pos_92393	-0.262512
chr6_109001764_109001782_pos_428151	-0.262512
chr9_13588893_13588911_pos_492360	-0.262512
chr5_82019658_82019676_pos_387874	-0.262516
chr17_61405014_61405032_pos_213494	-0.262517
chr7_64558574_64558592_pos_453513	-0.262517
chr9_107577526_107577544_pos_503033	-0.262517
chr6_12573576_12573594_pos_412436	-0.26252
chr5_11525114_11525132_pos_377735	-0.262525
chr4_7207710_7207728_pos_352087	-0.262531
chr12_21975472_21975490_pos_115909	-0.262532
chr10_104331823_104331841_pos_77272	-0.262533
chr12_10220646_10220664_pos_113690	-0.262534
chr2_134141720_134141738_pos_266274	-0.262534
chr1_20361914_20361932_pos_6251	-0.262541
chr9_114214287_114214305_pos_505295	-0.262542
chr5_119271220_119271238_pos_392054	-0.262544
chr10_51717211_51717229_pos_63558	-0.262548
chr22_24208174_24208192_pos_305516	-0.262549
chr6_163943818_163943836_pos_440529	-0.26255
chr18_25283058_25283076_pos_224360	-0.262552
chr9_110068170_110068188_pos_504043	-0.262555
chr2_176491272_176491290_pos_272448	-0.262556
chr3_143444016_143444034_pos_340947	-0.26256
chr7_94368790_94368808_pos_456586	-0.262561
chr1_225767906_225767924_pos_45805	-0.262564
chr5_173673911_173673929_pos_407124	-0.262568
chr1_68323574_68323592_pos_20357	-0.26257
chr1_59316247_59316265_pos_17000	-0.262572
chr17_50639298_50639316_pos_211154	-0.262572
chr5_138973670_138973688_pos_396200	-0.262572
chr7_92645698_92645716_pos_456265	-0.262574
chr16_50599216_50599234_pos_190420	-0.262575
chr14_102351752_102351770_pos_163295	-0.262576
chr2_119480469_119480487_pos_264369	-0.262581
chr2_201814518_201814536_pos_275888	-0.262581
chr3_27536082_27536100_pos_319154	-0.262584
chr1_203466332_203466350_pos_39642	-0.262585
chr10_95435646_95435664_pos_74342	-0.262588
chr9_99358796_99358814_pos_502165	-0.262589
chr8_118450739_118450757_pos_484378	-0.262591
chr12_42236256_42236274_pos_117622	-0.262593
chr5_132415175_132415193_pos_394677	-0.262594
chr7_121023683_121023701_pos_460164	-0.262595
chr14_89040429_89040447_pos_160480	-0.262599
chr7_134740624_134740642_pos_462475	-0.262602
chr10_11182145_11182163_pos_54956	-0.262604
chr18_7854578_7854596_pos_220882	-0.262604
chr6_25088498_25088516_pos_416938	-0.262604
chr18_9185529_9185547_pos_221129	-0.26261
chr5_57406110_57406128_pos_382970	-0.262611
chr14_63893934_63893952_pos_155193	-0.262613
chr2_189412260_189412278_pos_274029	-0.262616
chr3_21780445_21780463_pos_318237	-0.262618
chr1_178532408_178532426_pos_34932	-0.262619
chr17_44374912_44374930_pos_208966	-0.26262
chr17_64739605_64739623_pos_214145	-0.26262
chr12_26205360_26205378_pos_116403	-0.262622
chr4_26206684_26206702_pos_355107	-0.262622
chr20_17750544_17750562_pos_287758	-0.262626
chr6_89509335_89509353_pos_426212	-0.262626
chr2_234992156_234992174_pos_282291	-0.262628
chr22_42700852_42700870_pos_312104	-0.262629
chr15_85333908_85333926_pos_179596	-0.262631
chr10_110354410_110354428_pos_77856	-0.262634
chr7_745898_745916_pos_442253	-0.262634
chr13_110228678_110228696_pos_147343	-0.262635
chr12_42587092_42587110_pos_117741	-0.262636
chr12_120242042_120242060_pos_132599	-0.262638
chr3_16239658_16239676_pos_317347	-0.26264
chr11_57407204_57407222_pos_94148	-0.262642
chr7_74279961_74279979_pos_454493	-0.262642
chr6_90214631_90214649_pos_426508	-0.262645
chr12_21883256_21883274_pos_115874	-0.262646
chr8_127576254_127576272_pos_486983	-0.26265
chr5_139651614_139651632_pos_396579	-0.262651
chr6_163962744_163962762_pos_440578	-0.262653
chr5_65133638_65133656_pos_384358	-0.262655
chr8_55845354_55845372_pos_477326	-0.262655
chr18_21851478_21851496_pos_222497	-0.262657
chr10_95236186_95236204_pos_74003	-0.262659
chr15_95260134_95260152_pos_182355	-0.26266
chr16_86303876_86303894_pos_197194	-0.262663
chr11_46388806_46388824_pos_93202	-0.262664
chr22_39311068_39311086_pos_311067	-0.262664
chr18_25168833_25168851_pos_224258	-0.262665
chr3_194823936_194823954_pos_350174	-0.262667
chr13_28532154_28532172_pos_136747	-0.262669
chr14_100214618_100214636_pos_162798	-0.26267
chr7_55140740_55140758_pos_453350	-0.26267
chr14_68948008_68948026_pos_157105	-0.262672
chr8_135888376_135888394_pos_489103	-0.262672
chr5_148807548_148807566_pos_399495	-0.262676
chrX_45767202_45767220_pos_515277	-0.262678
chr12_124454234_124454252_pos_134102	-0.26268
chr18_56459389_56459407_pos_228917	-0.262682
chr10_75663050_75663068_pos_68550	-0.262684
chr21_34306634_34306652_pos_300114	-0.262684
chr9_13607744_13607762_pos_492387	-0.262687
chr21_28283820_28283838_pos_298818	-0.262695
chr11_47192305_47192323_pos_93520	-0.262703
chr17_64152446_64152464_pos_213934	-0.262703
chr5_179295007_179295025_pos_408357	-0.262704
chr6_2858269_2858287_pos_409463	-0.262707
chr18_44725806_44725824_pos_226516	-0.262708
chr14_31793548_31793566_pos_150175	-0.262709
chr6_139369606_139369624_pos_434131	-0.262709
chr7_48639180_48639198_pos_452466	-0.262714
chr4_6325742_6325760_pos_351938	-0.262716
chr7_37289572_37289590_pos_450152	-0.262718
chr12_54399463_54399481_pos_120897	-0.26272
chr12_42679834_42679852_pos_117786	-0.262722
chr8_47617740_47617758_pos_476300	-0.262722
chr2_217836660_217836678_pos_278875	-0.262725
chr9_37913690_37913708_pos_495560	-0.262725
chr13_27661489_27661507_pos_136582	-0.262729
chr1_231847235_231847253_pos_47984	-0.262734
chr2_12534913_12534931_pos_243907	-0.262734
chr7_150964785_150964803_pos_464996	-0.262736
chr17_49022844_49022862_pos_210290	-0.262737
chr2_54435674_54435692_pos_254491	-0.262737
chr13_75776772_75776790_pos_144093	-0.262739
chr3_37456526_37456544_pos_320959	-0.26274
chr3_146133579_146133597_pos_341090	-0.262747
chr15_65082952_65082970_pos_173170	-0.262748
chr2_30366276_30366294_pos_247764	-0.262751
chr11_100632934_100632952_pos_101934	-0.262754
chr1_204294557_204294575_pos_40201	-0.262756
chr19_34316808_34316826_pos_237541	-0.262758
chr20_49790307_49790325_pos_294426	-0.262759
chr9_75636757_75636775_pos_497573	-0.262761
chr5_159508540_159508558_pos_403825	-0.262764
chr21_28790544_28790562_pos_299059	-0.262766
chr9_18436554_18436572_pos_493720	-0.262766
chr8_132300111_132300129_pos_488107	-0.262772
chr7_94348428_94348446_pos_456569	-0.262773
chr19_38730228_38730246_pos_238217	-0.262775
chr4_16290060_16290078_pos_353892	-0.262777
chr1_231544860_231544878_pos_47825	-0.26278
chr15_51843222_51843240_pos_169496	-0.26278
chr5_107564285_107564303_pos_390245	-0.262781
chr5_147448978_147448996_pos_399221	-0.262782
chr5_150511736_150511754_pos_401159	-0.262782
chr13_20420110_20420128_pos_135142	-0.262783
chr7_140635676_140635694_pos_464437	-0.262786
chr11_69644605_69644623_pos_97376	-0.262789
chr6_32082340_32082358_pos_417923	-0.26279
chr10_119218534_119218552_pos_80426	-0.262792
chr1_205791236_205791254_pos_40768	-0.262797
chr4_71217808_71217826_pos_359308	-0.262797
chr10_31149092_31149110_pos_60010	-0.262798
chr2_39500612_39500630_pos_250350	-0.262798
chr16_87541768_87541786_pos_197730	-0.2628
chr3_8590150_8590168_pos_314938	-0.2628
chr2_43329536_43329554_pos_252166	-0.262802
chr8_48399892_48399910_pos_476553	-0.262805
chr16_14560690_14560708_pos_187476	-0.262806
chr14_54569624_54569642_pos_152632	-0.262807
chr5_116358944_116358962_pos_391828	-0.26281
chr1_230210522_230210540_pos_47295	-0.262812
chr8_30778463_30778481_pos_474021	-0.262816
chr9_113954847_113954865_pos_505129	-0.262817
chr10_21314642_21314660_pos_57421	-0.262818
chr18_22471776_22471794_pos_223404	-0.26282
chr4_7211074_7211092_pos_352091	-0.262827
chr7_30765016_30765034_pos_448256	-0.262828
chr1_64037910_64037928_pos_18801	-0.26283
chr6_93132803_93132821_pos_426841	-0.262834
chr16_21033795_21033813_pos_188382	-0.262837
chr15_98674444_98674462_pos_183120	-0.262839
chr13_48492746_48492764_pos_141775	-0.262841
chr6_21271078_21271096_pos_415928	-0.262842
chr17_75827160_75827178_pos_216538	-0.262844
chr21_36232868_36232886_pos_300539	-0.262844
chr12_22283360_22283378_pos_115969	-0.262846
chr10_86759282_86759300_pos_71674	-0.262847
chr11_102384631_102384649_pos_102219	-0.262849
chr14_32986855_32986873_pos_150694	-0.262849
chr2_5915174_5915192_pos_242092	-0.262849
chr5_150488922_150488940_pos_401115	-0.26285
chr12_31518566_31518584_pos_117233	-0.262851
chr8_93796412_93796430_pos_480467	-0.262853
chr5_126846450_126846468_pos_393813	-0.262854
chr20_50315860_50315878_pos_294683	-0.262857
chr13_97108472_97108490_pos_145289	-0.262859
chr2_181991727_181991745_pos_273381	-0.262859
chr3_111863694_111863712_pos_333530	-0.26286
chr8_58069222_58069240_pos_477574	-0.262866
chr8_13381600_13381618_pos_469114	-0.262867
chr9_122304026_122304044_pos_506848	-0.262868
chr11_65308760_65308778_pos_95838	-0.262869
chr2_100007166_100007184_pos_261272	-0.262869
chr2_99422712_99422730_pos_261053	-0.26287
chr12_95336616_95336634_pos_127002	-0.262875
chr17_44098300_44098318_pos_208811	-0.262876
chr2_9251846_9251864_pos_242860	-0.262877
chr21_34517668_34517686_pos_300154	-0.262879
chr3_25595088_25595106_pos_318953	-0.262882
chr7_76294490_76294508_pos_454977	-0.262883
chr15_68418692_68418710_pos_174632	-0.262884
chr3_141235774_141235792_pos_340446	-0.262884
chr1_14943082_14943100_pos_4751	-0.262885
chr3_131821477_131821495_pos_339179	-0.262893
chr12_31033878_31033896_pos_117221	-0.262897
chr13_110217219_110217237_pos_147309	-0.262903
chr20_50818066_50818084_pos_294964	-0.262903
chr13_29387952_29387970_pos_137128	-0.262904
chr12_92554518_92554536_pos_125674	-0.262907
chr12_1581590_1581608_pos_110713	-0.262909
chr10_128539896_128539914_pos_82967	-0.26291
chr22_36328267_36328285_pos_309583	-0.262912
chr13_97239616_97239634_pos_145426	-0.262915
chr15_48374412_48374430_pos_168847	-0.262915
chr1_111605650_111605668_pos_26287	-0.262917
chr16_69405952_69405970_pos_193542	-0.262919
chr4_140004306_140004324_pos_367474	-0.26292
chr19_45171318_45171336_pos_239354	-0.262921
chr10_4044028_4044046_pos_53214	-0.262922
chr2_1730171_1730189_pos_241739	-0.262922
chr6_125421962_125421980_pos_431293	-0.262926
chr20_34040553_34040571_pos_290293	-0.262927
chr5_154773487_154773505_pos_402480	-0.262929
chr7_51356204_51356222_pos_453099	-0.26293
chr7_129875496_129875514_pos_460987	-0.262934
chr18_74493902_74493920_pos_230976	-0.262936
chr12_110231021_110231039_pos_130243	-0.262943
chr8_30410514_30410532_pos_473755	-0.262947
chr2_105517420_105517438_pos_262779	-0.262948
chr2_196167798_196167816_pos_274908	-0.262952
chr11_128453686_128453704_pos_108100	-0.262953
chr6_2596494_2596512_pos_409290	-0.262953
chr18_13418240_13418258_pos_222229	-0.262954
chr22_35829692_35829710_pos_309188	-0.262955
chr3_111769239_111769257_pos_333425	-0.262955
chr13_75373672_75373690_pos_143879	-0.262956
chr2_71705722_71705740_pos_258381	-0.262956
chr9_99368398_99368416_pos_502184	-0.26296
chr1_98133759_98133777_pos_24786	-0.262963
chr4_2536663_2536681_pos_351424	-0.262963
chr10_13961218_13961236_pos_55836	-0.262964
chr1_8155778_8155796_pos_1968	-0.262966
chr10_29866288_29866306_pos_59365	-0.262966
chrX_134999596_134999614_pos_518541	-0.262968
chr11_118619573_118619591_pos_105117	-0.262971
chr15_68677996_68678014_pos_174896	-0.262972
chr5_84290026_84290044_pos_388388	-0.262975
chr11_7892234_7892252_pos_85279	-0.262978
chr5_148376320_148376338_pos_399364	-0.262978
chr5_31637580_31637598_pos_379194	-0.262981
chr2_74120326_74120344_pos_258923	-0.262982
chr3_44846842_44846860_pos_323424	-0.262983
chr1_182257786_182257804_pos_35604	-0.262984
chr17_9974182_9974200_pos_201969	-0.262991
chr2_160158200_160158218_pos_269456	-0.262991
chr2_40240485_40240503_pos_250663	-0.262995
chr9_100028338_100028356_pos_502269	-0.262995
chr3_188244576_188244594_pos_348333	-0.262996
chr1_245567076_245567094_pos_51564	-0.262997
chr6_35217078_35217096_pos_418772	-0.262997
chr4_73705360_73705378_pos_359530	-0.263
chr15_51707524_51707542_pos_169449	-0.263001
chr15_65421339_65421357_pos_173313	-0.263002
chr10_91587056_91587074_pos_73221	-0.263004
chr8_102881394_102881412_pos_482783	-0.263005
chr19_11160341_11160359_pos_234679	-0.263008
chr10_91800210_91800228_pos_73465	-0.263011
chr12_11839422_11839440_pos_114064	-0.263012
chr2_11406112_11406130_pos_243543	-0.263015
chr16_48536604_48536622_pos_189980	-0.263019
chr7_139731076_139731094_pos_464108	-0.263019
chr11_130478771_130478789_pos_109005	-0.263021
chr7_137789418_137789436_pos_463549	-0.263021
chr2_134402437_134402455_pos_266528	-0.263025
chr3_48747164_48747182_pos_324509	-0.263025
chr1_234519898_234519916_pos_49057	-0.263026
chr15_61036283_61036301_pos_171367	-0.263036
chr6_143779052_143779070_pos_435467	-0.263036
chr2_53498496_53498514_pos_254286	-0.263038
chr12_111451906_111451924_pos_130833	-0.263039
chr15_70088726_70088744_pos_175344	-0.263041
chr14_49987372_49987390_pos_151445	-0.263042
chr14_91143835_91143853_pos_161315	-0.263042
chr3_129890262_129890280_pos_338972	-0.263044
chr7_140260848_140260866_pos_464293	-0.263045
chr9_88782068_88782086_pos_499189	-0.263045
chr1_244731224_244731242_pos_51208	-0.263051
chr20_48747436_48747454_pos_294056	-0.263051
chr6_25016389_25016407_pos_416913	-0.263053
chr2_69215040_69215058_pos_257691	-0.263054
chr1_27590576_27590594_pos_9348	-0.263056
chr12_52199792_52199810_pos_120366	-0.26306
chr2_63845702_63845720_pos_256123	-0.263062
chr7_50282044_50282062_pos_452610	-0.263067
chr5_116669996_116670014_pos_391989	-0.263068
chr18_42298848_42298866_pos_226455	-0.26307
chr20_37986934_37986952_pos_291394	-0.263072
chr6_108715001_108715019_pos_427951	-0.263072
chr6_113901772_113901790_pos_429551	-0.263073
chr9_128078546_128078564_pos_508728	-0.263074
chrX_38234108_38234126_pos_514153	-0.263077
chr1_72778060_72778078_pos_20465	-0.263082
chr17_57785060_57785078_pos_212340	-0.26309
chr15_38247478_38247496_pos_166711	-0.263092
chr5_78636476_78636494_pos_387085	-0.263092
chr4_55079905_55079923_pos_358423	-0.263093
chr3_121705623_121705641_pos_335538	-0.263095
chr14_68620322_68620340_pos_156620	-0.263096
chr4_15574754_15574772_pos_353739	-0.263098
chr5_133029580_133029598_pos_394791	-0.263101
chr8_60944272_60944290_pos_478043	-0.263105
chr13_75385128_75385146_pos_143885	-0.263107
chr3_123081982_123082000_pos_335761	-0.263107
chr12_115023242_115023260_pos_131639	-0.263109
chr2_25474148_25474166_pos_246340	-0.263109
chr7_20408576_20408594_pos_445748	-0.263109
chr17_5097680_5097698_pos_200935	-0.263111
chr17_8467942_8467960_pos_201372	-0.263112
chr5_173069878_173069896_pos_406525	-0.263112
chr7_47573888_47573906_pos_452206	-0.263114
chr5_138948969_138948987_pos_396165	-0.263116
chr5_95960113_95960131_pos_389465	-0.263117
chr5_14700750_14700768_pos_378168	-0.26312
chr17_73343374_73343392_pos_215826	-0.263121
chr5_15366264_15366282_pos_378439	-0.263124
chr1_231934116_231934134_pos_48110	-0.263125
chr16_12252970_12252988_pos_187167	-0.263127
chr15_47735948_47735966_pos_168718	-0.263128
chr2_120736870_120736888_pos_264693	-0.263129
chr12_77847216_77847234_pos_124191	-0.26313
chr4_53856122_53856140_pos_358044	-0.263131
chr10_28947080_28947098_pos_58840	-0.263132
chr3_61848218_61848236_pos_327189	-0.263137
chr1_183724906_183724924_pos_36201	-0.263138
chr13_26561604_26561622_pos_136323	-0.263138
chr5_170308296_170308314_pos_405016	-0.263139
chr1_58823714_58823732_pos_16734	-0.263141
chr6_107655990_107656008_pos_427661	-0.263141
chr11_76734132_76734150_pos_99232	-0.263146
chr19_6091960_6091978_pos_233823	-0.263146
chr5_15837964_15837982_pos_378586	-0.263151
chr17_73323796_73323814_pos_215803	-0.263152
chr12_46257050_46257068_pos_118375	-0.263153
chr15_85345768_85345786_pos_179633	-0.263153
chr21_25984024_25984042_pos_298434	-0.263153
chr15_99212462_99212480_pos_183662	-0.263154
chr7_151251414_151251432_pos_465207	-0.263154
chr1_12594284_12594302_pos_4583	-0.263156
chr15_40055693_40055711_pos_167155	-0.263157
chr5_54719935_54719953_pos_382079	-0.263157
chr2_27717524_27717542_pos_246731	-0.263158
chr1_162626890_162626908_pos_31399	-0.26316
chr11_12143980_12143998_pos_86912	-0.26316
chr13_48432368_48432386_pos_141757	-0.263161
chr1_17502554_17502572_pos_5653	-0.263162
chr1_184908784_184908802_pos_36914	-0.263162
chr4_186669196_186669214_pos_375870	-0.263162
chr8_2000932_2000950_pos_466417	-0.263165
chr9_70590204_70590222_pos_497140	-0.263165
chr4_108560802_108560820_pos_363610	-0.263166
chr11_69115018_69115036_pos_97125	-0.263169
chr9_113634852_113634870_pos_505066	-0.263172
chr11_118929218_118929236_pos_105225	-0.263177
chr16_78648694_78648712_pos_195260	-0.26318
chr11_62543618_62543636_pos_95147	-0.263182
chr17_82810580_82810598_pos_219370	-0.263184
chr11_9275136_9275154_pos_85652	-0.263187
chr12_79424290_79424308_pos_124259	-0.26319
chr15_98696624_98696642_pos_183153	-0.263195
chr1_167084306_167084324_pos_32440	-0.263198
chr16_7360762_7360780_pos_186265	-0.263199
chr11_2474668_2474686_pos_84435	-0.263205
chr12_92485578_92485596_pos_125626	-0.263205
chr6_32088386_32088404_pos_417932	-0.263205
chr16_57871670_57871688_pos_191847	-0.263206
chr3_120147296_120147314_pos_335038	-0.263207
chr2_28716600_28716618_pos_247308	-0.263208
chr12_32892108_32892126_pos_117513	-0.26321
chr7_67518842_67518860_pos_453668	-0.26321
chr5_173767488_173767506_pos_407159	-0.263212
chr10_51046089_51046107_pos_63476	-0.263213
chr10_119515149_119515167_pos_80832	-0.263217
chr2_1633524_1633542_pos_241645	-0.263217
chr10_29858693_29858711_pos_59361	-0.263218
chr14_74642076_74642094_pos_158782	-0.263219
chr4_147327594_147327612_pos_369095	-0.263221
chr12_77835898_77835916_pos_124171	-0.263222
chr1_86714952_86714970_pos_22486	-0.263224
chr17_37718126_37718144_pos_206637	-0.263225
chr2_28438002_28438020_pos_247123	-0.263227
chr10_98405171_98405189_pos_75255	-0.263228
chr2_217918146_217918164_pos_279030	-0.263228
chr19_38707540_38707558_pos_238159	-0.263229
chr3_29515590_29515608_pos_319538	-0.263229
chr6_134910711_134910729_pos_432837	-0.26323
chr16_48499545_48499563_pos_189970	-0.263232
chr7_103094260_103094278_pos_458011	-0.263232
chr12_94049068_94049086_pos_126601	-0.263234
chr5_56409654_56409672_pos_382641	-0.263238
chr13_74132670_74132688_pos_143692	-0.263239
chr12_65561324_65561342_pos_122456	-0.263242
chr10_79102006_79102024_pos_70010	-0.263247
chr19_18480216_18480234_pos_236572	-0.263249
chr1_171141682_171141700_pos_33583	-0.263251
chr1_26744270_26744288_pos_8584	-0.263252
chr1_178052810_178052828_pos_34723	-0.263252
chr3_129618560_129618578_pos_338876	-0.263253
chr9_104993332_104993350_pos_502473	-0.263254
chr10_79240996_79241014_pos_70374	-0.263262
chr6_41374062_41374080_pos_420747	-0.263263
chr11_16194034_16194052_pos_88454	-0.263264
chr16_4660680_4660698_pos_186045	-0.263264
chr1_113982690_113982708_pos_26916	-0.263266
chr20_53707224_53707242_pos_295577	-0.26327
chr14_33915310_33915328_pos_150738	-0.263271
chr12_107515570_107515588_pos_129203	-0.263273
chr5_181218442_181218460_pos_408629	-0.263274
chr10_97337466_97337484_pos_74885	-0.263275
chr3_14211112_14211130_pos_316687	-0.263275
chr1_43129454_43129472_pos_13228	-0.263279
chr1_201366569_201366587_pos_38184	-0.263283
chr11_44807018_44807036_pos_92499	-0.263283
chr12_49869417_49869435_pos_119705	-0.263284
chr17_40536424_40536442_pos_207718	-0.263285
chr8_130413247_130413265_pos_487859	-0.263286
chr1_112999132_112999150_pos_26718	-0.263288
chr3_25499869_25499887_pos_318820	-0.263289
chr3_193869902_193869920_pos_349504	-0.26329
chr21_14454110_14454128_pos_297812	-0.263291
chr7_47371680_47371698_pos_451964	-0.263292
chr17_79830506_79830524_pos_218351	-0.263298
chr1_16146320_16146338_pos_5394	-0.2633
chr6_35488500_35488518_pos_418967	-0.2633
chr2_61994964_61994982_pos_255731	-0.263302
chr15_70856832_70856850_pos_175668	-0.263304
chr21_16427044_16427062_pos_298155	-0.263307
chr22_28607993_28608011_pos_307107	-0.263307
chrX_151704232_151704250_pos_519061	-0.263309
chr11_57527340_57527358_pos_94174	-0.26331
chr6_109349804_109349822_pos_428281	-0.26331
chr2_202816134_202816152_pos_276042	-0.263312
chr12_67472662_67472680_pos_122805	-0.263314
chr19_5538124_5538142_pos_233521	-0.263315
chrX_107674012_107674030_pos_517293	-0.263317
chr10_4409548_4409566_pos_53473	-0.263321
chr15_40956431_40956449_pos_167573	-0.263321
chr16_75320028_75320046_pos_194905	-0.263321
chr4_40964091_40964109_pos_356349	-0.263325
chrX_136260080_136260098_pos_518756	-0.263325
chr10_71262322_71262340_pos_66844	-0.263326
chr22_41674914_41674932_pos_311771	-0.263326
chr13_41916456_41916474_pos_140333	-0.263327
chr14_74647740_74647758_pos_158790	-0.26333
chr6_44116822_44116840_pos_421982	-0.263331
chr20_57399198_57399216_pos_296155	-0.263335
chr6_16657962_16657980_pos_414390	-0.263336
chr11_69538935_69538953_pos_97313	-0.263337
chr9_121727690_121727708_pos_506614	-0.263338
chr1_231842099_231842117_pos_47968	-0.263341
chr2_28745396_28745414_pos_247317	-0.263341
chr9_22103744_22103762_pos_494291	-0.263341
chr10_91627331_91627349_pos_73381	-0.263343
chr1_67561764_67561782_pos_19863	-0.263344
chr1_27044803_27044821_pos_8709	-0.263348
chr7_91519654_91519672_pos_456100	-0.263348
chr6_107848402_107848420_pos_427716	-0.263349
chr6_85459612_85459630_pos_425935	-0.26335
chr10_88246111_88246129_pos_72007	-0.263358
chr13_44198706_44198724_pos_140913	-0.263359
chr15_71496825_71496843_pos_176123	-0.26336
chr22_38239340_38239358_pos_310503	-0.26336
chr18_36440922_36440940_pos_226047	-0.263362
chr1_14113984_14114002_pos_4720	-0.263365
chr5_159975572_159975590_pos_403995	-0.263365
chr9_99051597_99051615_pos_502075	-0.263367
chr2_8146441_8146459_pos_242342	-0.263368
chr11_27019197_27019215_pos_90122	-0.26337
chr3_4589986_4590004_pos_314337	-0.263371
chr12_46462570_46462588_pos_118641	-0.263372
chr2_227642911_227642929_pos_281186	-0.263374
chr5_113119366_113119384_pos_391255	-0.263374
chr11_35364210_35364228_pos_91558	-0.263378
chr12_29882372_29882390_pos_117106	-0.263379
chr10_104336202_104336220_pos_77274	-0.26338
chr12_46410352_46410370_pos_118560	-0.26338
chr15_35697993_35698011_pos_165782	-0.263384
chr20_39706410_39706428_pos_292004	-0.263384
chr9_125535382_125535400_pos_507564	-0.263386
chr13_34157242_34157260_pos_138802	-0.263389
chr6_84425670_84425688_pos_425663	-0.263392
chr9_70049953_70049971_pos_496946	-0.263394
chr1_25645768_25645786_pos_8074	-0.263395
chr17_28872958_28872976_pos_205230	-0.263395
chr1_6918586_6918604_pos_1338	-0.263396
chr7_47361660_47361678_pos_451949	-0.263397
chr15_71357774_71357792_pos_176030	-0.263398
chr21_17198158_17198176_pos_298248	-0.263398
chr2_47075594_47075612_pos_253853	-0.263399
chr4_148104134_148104152_pos_369604	-0.2634
chr2_85245161_85245179_pos_259319	-0.263402
chr1_47767040_47767058_pos_14346	-0.263403
chr3_111967276_111967294_pos_333625	-0.263403
chr2_178628820_178628838_pos_272795	-0.263405
chr1_61436158_61436176_pos_18041	-0.263409
chr2_33270888_33270906_pos_248832	-0.263409
chr1_21900208_21900226_pos_6702	-0.263415
chr5_52811272_52811290_pos_381598	-0.263415
chr3_149300442_149300460_pos_341432	-0.263416
chr17_42320045_42320063_pos_208104	-0.263418
chr7_99453160_99453178_pos_457168	-0.263418
chr2_86393752_86393770_pos_259978	-0.263419
chr7_73880990_73881008_pos_454358	-0.263419
chr3_64902304_64902322_pos_327899	-0.26342
chr1_92755659_92755677_pos_23597	-0.263423
chr2_60514947_60514965_pos_255455	-0.263423
chr6_28941133_28941151_pos_417429	-0.263423
chr8_79952690_79952708_pos_479345	-0.263425
chr11_78698716_78698734_pos_99635	-0.263426
chr2_56522642_56522660_pos_255243	-0.263428
chr4_185598118_185598136_pos_375167	-0.263431
chr6_150567585_150567603_pos_436761	-0.263433
chr14_68000618_68000636_pos_155912	-0.26344
chr15_93126710_93126728_pos_182185	-0.26344
chr11_119362696_119362714_pos_105351	-0.263442
chr20_53740498_53740516_pos_295644	-0.263442
chr6_30101076_30101094_pos_417543	-0.263442
chr6_105260969_105260987_pos_427144	-0.263442
chr9_95043998_95044016_pos_501180	-0.263443
chr4_2852806_2852824_pos_351526	-0.263444
chr10_51001102_51001120_pos_63449	-0.263447
chr14_100068812_100068830_pos_162727	-0.263447
chr3_112775648_112775666_pos_333879	-0.263451
chr4_155676368_155676386_pos_371152	-0.263452
chr19_42271196_42271214_pos_238926	-0.263453
chr11_61718452_61718470_pos_94693	-0.263457
chr1_112438274_112438292_pos_26573	-0.263459
chr7_80530390_80530408_pos_455343	-0.263462
chr16_46757258_46757276_pos_189831	-0.263465
chr5_143108937_143108955_pos_398464	-0.263466
chr21_32135964_32135982_pos_299476	-0.263467
chr3_123750798_123750816_pos_336295	-0.26347
chr1_25743670_25743688_pos_8217	-0.263471
chr2_102343122_102343140_pos_262417	-0.263471
chr10_74923177_74923195_pos_68275	-0.263472
chr3_43867830_43867848_pos_323319	-0.263472
chr13_51291906_51291924_pos_142720	-0.263475
chr11_115670818_115670836_pos_104280	-0.263478
chr12_69624201_69624219_pos_123339	-0.263478
chr2_108272156_108272174_pos_263099	-0.263478
chr1_176802498_176802516_pos_34498	-0.263482
chr1_185049968_185049986_pos_36962	-0.263482
chr16_58423098_58423116_pos_192183	-0.263482
chr6_29977292_29977310_pos_417525	-0.263482
chr8_73423366_73423384_pos_478932	-0.263484
chr11_35245222_35245240_pos_91516	-0.263485
chr14_64951138_64951156_pos_155636	-0.263489
chr4_147482619_147482637_pos_369135	-0.263489
chr15_77498260_77498278_pos_177923	-0.26349
chr5_148913380_148913398_pos_399632	-0.263491
chr5_149426060_149426078_pos_400259	-0.263491
chr1_206706430_206706448_pos_41277	-0.263492
chr2_85710990_85711008_pos_259546	-0.263493
chr4_39255394_39255412_pos_356171	-0.263497
chr13_32060610_32060628_pos_137972	-0.263501
chr3_66362778_66362796_pos_328563	-0.263501
chr4_3482500_3482518_pos_351758	-0.263502
chr17_8727234_8727252_pos_201653	-0.263506
chrX_107674781_107674799_pos_517302	-0.26351
chr3_37768634_37768652_pos_321284	-0.263511
chr2_235666746_235666764_pos_282606	-0.263515
chr6_46436884_46436902_pos_422466	-0.263517
chr2_9179970_9179988_pos_242781	-0.263518
chr19_8424179_8424197_pos_234265	-0.263521
chr1_44239832_44239850_pos_13570	-0.263522
chr12_110304184_110304202_pos_130413	-0.263522
chr4_38106840_38106858_pos_355874	-0.263522
chr20_35902187_35902205_pos_290816	-0.263523
chr11_33260859_33260877_pos_90907	-0.263525
chr2_71711122_71711140_pos_258393	-0.263528
chr11_65609570_65609588_pos_96229	-0.263536
chr17_73321087_73321105_pos_215800	-0.263539
chr4_76821899_76821917_pos_360367	-0.263543
chr1_214585320_214585338_pos_43590	-0.263545
chr7_35241292_35241310_pos_449113	-0.263548
chr1_85612674_85612692_pos_22365	-0.26355
chr8_141431092_141431110_pos_490117	-0.263551
chr18_48739850_48739868_pos_227572	-0.263553
chr2_19678306_19678324_pos_245243	-0.263555
chr4_122578009_122578027_pos_365256	-0.263555
chr2_88599874_88599892_pos_260164	-0.263556
chr5_45335302_45335320_pos_381447	-0.263561
chr2_111357236_111357254_pos_263886	-0.263564
chr3_66486475_66486493_pos_328788	-0.263564
chr19_48628139_48628157_pos_240405	-0.263566
chr1_193336052_193336070_pos_37437	-0.263567
chr12_47837782_47837800_pos_119184	-0.263567
chr8_22972124_22972142_pos_471488	-0.263567
chr12_109606724_109606742_pos_129943	-0.26357
chr7_139675160_139675178_pos_464051	-0.26357
chr14_61469498_61469516_pos_154673	-0.263571
chr2_226124644_226124662_pos_280840	-0.263572
chr8_17724684_17724702_pos_469781	-0.263572
chr1_8121218_8121236_pos_1923	-0.263578
chr12_63889360_63889378_pos_122013	-0.263578
chr2_203562218_203562236_pos_276127	-0.263582
chr2_172231062_172231080_pos_271442	-0.263584
chr9_109588270_109588288_pos_503546	-0.263586
chr15_101502068_101502086_pos_184711	-0.263587
chr12_6507988_6508006_pos_113293	-0.263588
chr3_61829736_61829754_pos_327178	-0.263589
chr21_36289510_36289528_pos_300554	-0.263593
chr1_203514210_203514228_pos_39723	-0.263594
chr19_48795515_48795533_pos_240491	-0.263594
chr4_24105828_24105846_pos_354578	-0.263595
chr6_90435528_90435546_pos_426657	-0.263595
chr10_13718146_13718164_pos_55658	-0.263596
chr18_22269000_22269018_pos_222991	-0.263596
chr3_42019364_42019382_pos_322473	-0.263608
chr4_173506282_173506300_pos_373189	-0.263608
chr6_108970283_108970301_pos_428133	-0.263608
chr8_30803456_30803474_pos_474050	-0.263608
chr2_46556978_46556996_pos_253370	-0.263615
chr12_65537304_65537322_pos_122449	-0.263617
chr1_201367610_201367628_pos_38191	-0.263618
chr11_111745430_111745448_pos_102842	-0.263618
chr10_89511974_89511992_pos_72500	-0.263619
chr6_22881278_22881296_pos_416610	-0.263621
chr19_11160014_11160032_pos_234673	-0.263625
chr2_160343152_160343170_pos_269677	-0.263625
chr2_112075727_112075745_pos_263995	-0.263627
chr9_121604881_121604899_pos_506445	-0.263629
chr12_103805130_103805148_pos_127828	-0.263633
chr10_124565894_124565912_pos_81909	-0.263634
chr12_26153879_26153897_pos_116375	-0.263636
chr4_184751424_184751442_pos_374756	-0.263636
chr3_197260548_197260566_pos_350976	-0.263638
chr11_130450922_130450940_pos_108924	-0.26364
chr17_8846807_8846825_pos_201667	-0.263645
chr3_124840410_124840428_pos_336819	-0.263645
chr16_88478348_88478366_pos_198050	-0.263646
chr11_44731869_44731887_pos_92356	-0.263648
chrX_136031138_136031156_pos_518602	-0.263648
chr17_68854746_68854764_pos_215242	-0.26365
chr2_119481558_119481576_pos_264379	-0.26365
chr10_96673558_96673576_pos_74819	-0.263652
chr16_86988512_86988530_pos_197456	-0.263652
chr11_87367356_87367374_pos_100752	-0.263654
chr16_72851093_72851111_pos_194155	-0.263659
chr17_43402922_43402940_pos_208449	-0.26366
chr3_184598514_184598532_pos_346864	-0.263663
chr17_78324112_78324130_pos_217824	-0.263666
chr5_172790041_172790059_pos_406226	-0.263667
chr13_27502160_27502178_pos_136474	-0.263668
chr21_28823064_28823082_pos_299090	-0.263671
chr7_47577112_47577130_pos_452219	-0.263671
chr1_245861072_245861090_pos_51788	-0.263672
chr7_23075078_23075096_pos_446239	-0.263673
chr3_52450457_52450475_pos_325429	-0.263674
chr7_112162330_112162348_pos_459244	-0.263675
chr10_95742580_95742598_pos_74676	-0.263679
chr1_185595358_185595376_pos_37115	-0.26368
chr15_99473652_99473670_pos_183872	-0.26368
chr3_69792131_69792149_pos_329445	-0.26368
chr3_72348192_72348210_pos_330656	-0.263682
chr9_98958496_98958514_pos_501997	-0.263682
chr15_28991876_28991894_pos_164722	-0.263684
chr5_177537799_177537817_pos_408040	-0.263685
chr17_17301300_17301318_pos_203397	-0.263686
chr3_12574902_12574920_pos_316069	-0.263692
chr7_137147428_137147446_pos_463356	-0.263692
chr17_10171616_10171634_pos_202098	-0.263698
chr6_148760436_148760454_pos_436240	-0.263699
chr2_163702542_163702560_pos_270357	-0.2637
chr20_19026310_19026328_pos_288040	-0.263703
chr20_25252224_25252242_pos_289249	-0.263703
chr4_87589748_87589766_pos_361882	-0.263703
chr2_144497350_144497368_pos_267366	-0.263704
chr2_96866889_96866907_pos_260619	-0.263713
chr7_54810654_54810672_pos_453181	-0.263713
chr18_7987573_7987591_pos_220933	-0.263716
chr5_123285900_123285918_pos_392495	-0.263716
chr1_13601352_13601370_pos_4692	-0.263721
chr17_40314372_40314390_pos_207536	-0.263722
chr6_39140976_39140994_pos_420377	-0.263724
chr8_116762500_116762518_pos_483883	-0.263725
chr2_40489612_40489630_pos_250890	-0.263726
chr5_173230562_173230580_pos_406635	-0.263727
chr11_43739241_43739259_pos_91999	-0.263728
chr2_196284306_196284324_pos_274951	-0.263733
chr2_106580143_106580161_pos_262986	-0.263735
chr7_36037366_36037384_pos_449720	-0.263736
chr7_25637324_25637342_pos_446826	-0.263738
chr2_173031266_173031284_pos_271745	-0.263739
chrX_68932586_68932604_pos_516379	-0.263741
chr1_23395453_23395471_pos_7178	-0.263742
chr2_189022054_189022072_pos_273943	-0.263743
chr10_122301200_122301218_pos_81574	-0.263748
chr21_42236250_42236268_pos_302136	-0.263748
chr4_142817768_142817786_pos_368344	-0.26375
chr9_94973983_94974001_pos_501063	-0.263751
chr10_113645030_113645048_pos_79270	-0.263758
chr4_158167010_158167028_pos_371548	-0.263758
chr22_28181438_28181456_pos_306975	-0.263763
chr3_112366534_112366552_pos_333734	-0.263763
chr5_1875499_1875517_pos_376640	-0.263764
chr3_73490764_73490782_pos_330980	-0.263767
chr3_159882520_159882538_pos_343531	-0.263767
chr7_50622208_50622226_pos_452677	-0.263769
chr13_98970402_98970420_pos_146102	-0.263771
chr3_98747950_98747968_pos_331862	-0.263772
chr16_70694198_70694216_pos_193914	-0.263775
chr14_57833550_57833568_pos_153482	-0.263776
chr17_34997390_34997408_pos_206342	-0.263776
chr2_148615664_148615682_pos_267894	-0.263776
chr11_94933496_94933514_pos_101189	-0.263779
chr6_138971386_138971404_pos_433960	-0.26378
chr15_28107245_28107263_pos_164701	-0.263782
chr10_116691202_116691220_pos_80247	-0.263787
chr10_31034235_31034253_pos_59895	-0.263789
chr2_224042616_224042634_pos_280656	-0.263791
chr15_67102352_67102370_pos_174061	-0.263792
chr2_221228342_221228360_pos_280166	-0.263793
chr16_48445387_48445405_pos_189960	-0.263794
chr22_28244442_28244460_pos_307026	-0.263796
chr11_120399444_120399462_pos_105873	-0.263798
chr12_110738900_110738918_pos_130602	-0.263799
chr13_44053440_44053458_pos_140828	-0.263802
chr17_78666368_78666386_pos_218015	-0.263803
chr8_30113622_30113640_pos_473476	-0.263803
chr9_134376992_134377010_pos_511397	-0.263804
chr10_76779750_76779768_pos_68936	-0.263819
chr6_166006682_166006700_pos_440937	-0.26382
chr11_63874839_63874857_pos_95338	-0.263823
chr3_112745216_112745234_pos_333863	-0.263824
chr10_59537583_59537601_pos_64039	-0.263825
chr4_185816866_185816884_pos_375463	-0.263825
chr5_140323096_140323114_pos_397125	-0.263825
chr7_159107466_159107484_pos_466159	-0.263825
chr12_70043621_70043639_pos_123470	-0.263826
chr4_140930761_140930779_pos_367815	-0.263826
chr5_54458454_54458472_pos_381866	-0.263827
chr4_186820403_186820421_pos_376078	-0.26383
chr11_30432895_30432913_pos_90520	-0.263833
chr18_28079026_28079044_pos_224803	-0.263837
chr17_6098554_6098572_pos_200961	-0.263838
chr10_21502300_21502318_pos_57534	-0.263839
chr10_129957538_129957556_pos_83329	-0.26384
chr3_50369474_50369492_pos_324898	-0.263843
chr15_39686266_39686284_pos_167099	-0.263845
chr10_94275078_94275096_pos_73977	-0.263847
chr12_69741506_69741524_pos_123383	-0.263847
chr9_35026724_35026742_pos_495106	-0.263847
chr9_76161928_76161946_pos_497650	-0.263847
chr10_70941086_70941104_pos_66618	-0.263851
chr1_23564738_23564756_pos_7333	-0.263853
chr4_94459338_94459356_pos_362423	-0.263854
chr14_85577402_85577420_pos_160408	-0.263857
chr13_24034162_24034180_pos_136067	-0.263862
chr20_17808511_17808529_pos_287795	-0.263863
chr4_23878507_23878525_pos_354402	-0.26387
chr12_49699110_49699128_pos_119595	-0.263871
chr19_46739602_46739620_pos_239854	-0.263871
chr6_38975488_38975506_pos_420324	-0.263871
chr10_18352440_18352458_pos_57039	-0.263872
chr5_168796228_168796246_pos_404531	-0.263872
chr11_128451998_128452016_pos_108092	-0.263875
chr2_190948987_190949005_pos_274484	-0.263875
chr8_133729938_133729956_pos_488856	-0.263878
chr12_46432147_46432165_pos_118594	-0.26388
chr4_119733698_119733716_pos_364963	-0.26388
chr3_58585412_58585430_pos_326869	-0.263881
chr15_57551328_57551346_pos_170340	-0.263882
chr5_159003260_159003278_pos_403599	-0.263883
chr1_111594072_111594090_pos_26277	-0.263889
chr1_150159664_150159682_pos_28988	-0.26389
chr11_117625488_117625506_pos_104698	-0.263891
chr9_92740771_92740789_pos_500320	-0.263891
chr18_45803340_45803358_pos_226841	-0.263893
chr3_101851892_101851910_pos_332625	-0.263894
chr1_56540064_56540082_pos_16401	-0.263895
chr18_48998210_48998228_pos_228002	-0.263895
chr1_233665611_233665629_pos_48938	-0.263898
chr2_74768394_74768412_pos_259042	-0.263898
chr10_69439888_69439906_pos_66043	-0.263902
chr5_175598948_175598966_pos_407642	-0.263903
chr1_12344339_12344357_pos_4223	-0.263904
chr7_92682593_92682611_pos_456276	-0.263904
chr1_161014038_161014056_pos_31074	-0.263908
chr15_97692388_97692406_pos_182903	-0.263916
chr8_118004794_118004812_pos_484173	-0.263917
chrX_48891670_48891688_pos_515585	-0.263918
chr5_172659936_172659954_pos_406003	-0.263919
chr1_39394799_39394817_pos_11830	-0.263923
chr1_208046690_208046708_pos_41597	-0.263928
chr8_130042158_130042176_pos_487619	-0.263928
chr6_52506194_52506212_pos_422972	-0.263929
chr1_232274394_232274412_pos_48288	-0.263931
chr4_100583814_100583832_pos_362987	-0.263931
chr10_127977561_127977579_pos_82835	-0.263933
chr10_14749394_14749412_pos_56001	-0.263938
chr22_41491836_41491854_pos_311649	-0.263938
chr8_141399310_141399328_pos_490053	-0.26394
chr2_101533997_101534015_pos_261986	-0.263941
chr5_160288434_160288452_pos_404125	-0.263941
chr3_12799142_12799160_pos_316227	-0.263942
chr5_111582270_111582288_pos_390709	-0.263942
chr9_116276240_116276258_pos_505631	-0.263942
chr9_77884178_77884196_pos_497849	-0.263944
chr1_235022696_235022714_pos_49863	-0.263946
chr10_33383933_33383951_pos_60847	-0.263946
chr5_149175588_149175606_pos_399842	-0.263946
chr10_102675082_102675100_pos_76268	-0.263949
chr20_19932310_19932328_pos_288315	-0.26395
chr4_165393844_165393862_pos_372189	-0.263952
chr1_43939099_43939117_pos_13519	-0.263953
chr10_112964067_112964085_pos_78900	-0.263953
chr6_155438296_155438314_pos_437909	-0.263956
chr21_31178050_31178068_pos_299313	-0.263958
chr6_111584220_111584238_pos_428618	-0.263959
chr15_61156576_61156594_pos_171419	-0.263962
chr17_44097739_44097757_pos_208808	-0.263962
chr6_138594228_138594246_pos_433842	-0.263962
chr12_12901529_12901547_pos_114356	-0.263965
chr14_90968550_90968568_pos_161273	-0.263966
chr15_64895815_64895833_pos_173102	-0.263967
chr17_43822810_43822828_pos_208694	-0.263967
chr11_5380872_5380890_pos_85056	-0.263972
chr11_78038927_78038945_pos_99422	-0.263973
chr5_78540392_78540410_pos_387001	-0.263973
chr10_78435994_78436012_pos_69420	-0.263974
chr18_59626410_59626428_pos_230010	-0.263977
chr14_68387351_68387369_pos_156238	-0.263978
chr17_4607627_4607645_pos_200814	-0.263978
chr10_79490500_79490518_pos_70708	-0.263979
chr21_16587034_16587052_pos_298232	-0.263979
chrX_63655862_63655880_pos_515921	-0.263979
chr14_63436132_63436150_pos_155093	-0.263982
chr15_84599150_84599168_pos_179268	-0.263982
chr19_48714167_48714185_pos_240437	-0.263985
chr6_163584474_163584492_pos_440319	-0.263985
chr17_39671736_39671754_pos_207119	-0.263988
chr8_18073240_18073258_pos_469914	-0.263989
chr6_150486252_150486270_pos_436718	-0.26399
chr7_136870870_136870888_pos_463119	-0.263992
chr2_33535744_33535762_pos_249003	-0.263993
chr2_121557132_121557150_pos_264979	-0.263994
chr11_130607380_130607398_pos_109169	-0.263995
chr3_139598196_139598214_pos_340254	-0.263999
chr19_41323612_41323630_pos_238717	-0.264002
chr6_68640726_68640744_pos_424288	-0.264003
chr14_57847244_57847262_pos_153500	-0.264004
chr1_31754116_31754134_pos_10218	-0.264005
chr4_94489064_94489082_pos_362452	-0.264005
chr1_151945703_151945721_pos_29397	-0.264007
chr20_8815496_8815514_pos_286629	-0.264007
chr4_83539069_83539087_pos_361189	-0.26401
chr4_173511952_173511970_pos_373242	-0.264011
chr15_59199884_59199902_pos_170957	-0.264013
chr19_52536114_52536132_pos_241156	-0.264016
chr5_133993894_133993912_pos_394909	-0.264016
chr12_102484608_102484626_pos_127744	-0.264018
chr2_181741938_181741956_pos_273238	-0.264019
chr6_28866854_28866872_pos_417415	-0.264019
chr17_45226268_45226286_pos_209497	-0.264021
chr2_72755861_72755879_pos_258659	-0.264021
chr6_7502905_7502923_pos_411186	-0.264023
chr6_56511397_56511415_pos_423895	-0.264023
chr17_80919262_80919280_pos_218582	-0.264027
chr16_54484364_54484382_pos_191011	-0.264031
chr17_28338722_28338740_pos_205179	-0.264031
chr6_112289188_112289206_pos_429246	-0.264034
chr3_141442726_141442744_pos_340688	-0.264035
chr11_66602282_66602300_pos_96443	-0.264038
chr2_46781160_46781178_pos_253501	-0.264043
chr3_54359224_54359242_pos_325835	-0.264044
chr2_205730383_205730401_pos_276733	-0.264046
chr1_1763032_1763050_pos_179	-0.264047
chr4_142405242_142405260_pos_368281	-0.264048
chr19_40663640_40663658_pos_238599	-0.264049
chr12_108305834_108305852_pos_129260	-0.26405
chr18_48027678_48027696_pos_227155	-0.264051
chr1_53525982_53526000_pos_15191	-0.264058
chr14_93045650_93045668_pos_161838	-0.264062
chr2_9737428_9737446_pos_243113	-0.264065
chr20_48247096_48247114_pos_293847	-0.264066
chr5_139415734_139415752_pos_396428	-0.264066
chr3_171092984_171093002_pos_344421	-0.264067
chr17_39094958_39094976_pos_206994	-0.264068
chr11_79331606_79331624_pos_99923	-0.264069
chr2_32269200_32269218_pos_248340	-0.26407
chr5_72109749_72109767_pos_385794	-0.26407
chr12_79819032_79819050_pos_124333	-0.264072
chr2_158905114_158905132_pos_268859	-0.264072
chr20_34710986_34711004_pos_290435	-0.264073
chr3_37668579_37668597_pos_321149	-0.264073
chr11_72821260_72821278_pos_97753	-0.264079
chr10_95399596_95399614_pos_74234	-0.264082
chr1_109789208_109789226_pos_25947	-0.264083
chr2_143623538_143623556_pos_267098	-0.264084
chr1_84885450_84885468_pos_21941	-0.264085
chr22_24143332_24143350_pos_305411	-0.264085
chr15_67150770_67150788_pos_174129	-0.264087
chr1_156669162_156669180_pos_30492	-0.26409
chr8_26038930_26038948_pos_472174	-0.26409
chr11_12410108_12410126_pos_87248	-0.264091
chr18_48955699_48955717_pos_227895	-0.264092
chr3_196612402_196612420_pos_350927	-0.264093
chr13_39311775_39311793_pos_139290	-0.264095
chr8_31106498_31106516_pos_474070	-0.264095
chr12_2180726_2180744_pos_111180	-0.264096
chr5_119273590_119273608_pos_392070	-0.264097
chr10_114662865_114662883_pos_79920	-0.264098
chr3_48232623_48232641_pos_324409	-0.264104
chr20_41334640_41334658_pos_292344	-0.264107
chr1_58883982_58884000_pos_16791	-0.264109
chr10_131975166_131975184_pos_83434	-0.264109
chr16_27327130_27327148_pos_189129	-0.26411
chr6_25167572_25167590_pos_416959	-0.264112
chr11_69542095_69542113_pos_97321	-0.264114
chr7_18505844_18505862_pos_445554	-0.264116
chr2_46334889_46334907_pos_253168	-0.264118
chr1_64051770_64051788_pos_18825	-0.26412
chr2_69620058_69620076_pos_257890	-0.26412
chr1_114259646_114259664_pos_26949	-0.264121
chr5_107005894_107005912_pos_389999	-0.264121
chr5_143023926_143023944_pos_398350	-0.264122
chr13_79663596_79663614_pos_144474	-0.264123
chr10_91800382_91800400_pos_73467	-0.264127
chr1_220357490_220357508_pos_44651	-0.26413
chr10_114749766_114749784_pos_80074	-0.264131
chr3_99844038_99844056_pos_332209	-0.264132
chr2_237451754_237451772_pos_283338	-0.264133
chrX_39518804_39518822_pos_514389	-0.264137
chr13_44108284_44108302_pos_140851	-0.26414
chr15_65246054_65246072_pos_173225	-0.26414
chr2_226124852_226124870_pos_280844	-0.264142
chr7_55074298_55074316_pos_453231	-0.264142
chr15_37110088_37110106_pos_166588	-0.264144
chr2_204236710_204236728_pos_276475	-0.264145
chr3_124652996_124653014_pos_336656	-0.26415
chr12_1218436_1218454_pos_110546	-0.264151
chr1_94973554_94973572_pos_24570	-0.264152
chr22_42907410_42907428_pos_312298	-0.264157
chr7_104883507_104883525_pos_458050	-0.264157
chr6_121432560_121432578_pos_430578	-0.264159
chr1_9085480_9085498_pos_2579	-0.26416
chr13_80436862_80436880_pos_144856	-0.26416
chr14_68240463_68240481_pos_156030	-0.26416
chr14_48725586_48725604_pos_151324	-0.264162
chr11_122365140_122365158_pos_106547	-0.264165
chr4_142264000_142264018_pos_368143	-0.264167
chr5_149487499_149487517_pos_400390	-0.26417
chr11_76763712_76763730_pos_99276	-0.264172
chr15_73964844_73964862_pos_176866	-0.264172
chr18_9684238_9684256_pos_221185	-0.264173
chrX_9867172_9867190_pos_512588	-0.264174
chr16_23132742_23132760_pos_188602	-0.264175
chr13_50358359_50358377_pos_142286	-0.264176
chr14_24279256_24279274_pos_149641	-0.264184
chr16_4982384_4982402_pos_186188	-0.264184
chr2_30425512_30425530_pos_247915	-0.264184
chr2_202135849_202135867_pos_275954	-0.264184
chr6_17270198_17270216_pos_414769	-0.264184
chr4_24245472_24245490_pos_354625	-0.264185
chr4_185820514_185820532_pos_375474	-0.264185
chr13_76725472_76725490_pos_144253	-0.264192
chr16_85303446_85303464_pos_196721	-0.264192
chr18_55869663_55869681_pos_228709	-0.264192
chr2_48307182_48307200_pos_254105	-0.2642
chr13_101456051_101456069_pos_146325	-0.264201
chr16_85220508_85220526_pos_196662	-0.264201
chr4_184385492_184385510_pos_374568	-0.264205
chr10_132515263_132515281_pos_83658	-0.26421
chr8_17610988_17611006_pos_469600	-0.264211
chr21_28749456_28749474_pos_298998	-0.264213
chr17_40549528_40549546_pos_207762	-0.264216
chr9_127464046_127464064_pos_508284	-0.264216
chr9_68417410_68417428_pos_496082	-0.264226
chr1_206674848_206674866_pos_41190	-0.264227
chr9_87109295_87109313_pos_498817	-0.264232
chr22_40039980_40039998_pos_311185	-0.264233
chr2_37668912_37668930_pos_249761	-0.264237
chr7_129830105_129830123_pos_460920	-0.264239
chr2_71615298_71615316_pos_258319	-0.26424
chr3_37768804_37768822_pos_321286	-0.26424
chr1_24707648_24707666_pos_7794	-0.264241
chr3_24042837_24042855_pos_318436	-0.264244
chr6_84652442_84652460_pos_425736	-0.264244
chr9_132546220_132546238_pos_510786	-0.264247
chr1_182752391_182752409_pos_35738	-0.264252
chr7_101945519_101945537_pos_457614	-0.264253
chr8_73126618_73126636_pos_478883	-0.264253
chr6_57182200_57182218_pos_424222	-0.264256
chr3_100073632_100073650_pos_332448	-0.26426
chr7_136871390_136871408_pos_463130	-0.264261
chr4_169100672_169100690_pos_372866	-0.264263
chr4_184795410_184795428_pos_374783	-0.264265
chr6_154483284_154483302_pos_437597	-0.264267
chrX_150085174_150085192_pos_518935	-0.26427
chr9_84947752_84947770_pos_498480	-0.264273
chr5_124697694_124697712_pos_393099	-0.264277
chr7_664214_664232_pos_442191	-0.264278
chr12_69904930_69904948_pos_123419	-0.26428
chr4_141652480_141652498_pos_368093	-0.264284
chr17_35804810_35804828_pos_206530	-0.264285
chr11_30479197_30479215_pos_90560	-0.264286
chr21_28239461_28239479_pos_298791	-0.264287
chr6_139251364_139251382_pos_434066	-0.26429
chr5_172713144_172713162_pos_406098	-0.264299
chr14_89163532_89163550_pos_160509	-0.264301
chr20_25230359_25230377_pos_289204	-0.264302
chr2_163656938_163656956_pos_270297	-0.264303
chr8_71834264_71834282_pos_478839	-0.264305
chr6_90715304_90715322_pos_426716	-0.264306
chr7_36281466_36281484_pos_449926	-0.264307
chr10_13718554_13718572_pos_55663	-0.264312
chr1_232599882_232599900_pos_48712	-0.264317
chr16_84999380_84999398_pos_196471	-0.264319
chr5_10756690_10756708_pos_377593	-0.264319
chr21_28745694_28745712_pos_298983	-0.264321
chr3_149567542_149567560_pos_341628	-0.264323
chr9_131282896_131282914_pos_510095	-0.264329
chr4_147356068_147356086_pos_369114	-0.26433
chr3_133269560_133269578_pos_339347	-0.264333
chr16_21083520_21083538_pos_188407	-0.264335
chr12_52182024_52182042_pos_120351	-0.264339
chr1_151310035_151310053_pos_29282	-0.264342
chr18_62877940_62877958_pos_230389	-0.264345
chr10_36494648_36494666_pos_61796	-0.264347
chr7_19920060_19920078_pos_445706	-0.264349
chr1_172352113_172352131_pos_33862	-0.264352
chr18_23779806_23779824_pos_223976	-0.264352
chr16_88593637_88593655_pos_198123	-0.264353
chr2_172834004_172834022_pos_271634	-0.264354
chr18_58785584_58785602_pos_229687	-0.264356
chr4_173878798_173878816_pos_373674	-0.264356
chr2_69291195_69291213_pos_257746	-0.264357
chr12_49664914_49664932_pos_119546	-0.264359
chr7_50713238_50713256_pos_452787	-0.264362
chr2_176491506_176491524_pos_272451	-0.264364
chr1_212108466_212108484_pos_42674	-0.264368
chr18_58580927_58580945_pos_229544	-0.264368
chr3_188348876_188348894_pos_348560	-0.264368
chr8_30173347_30173365_pos_473532	-0.26437
chr8_106766815_106766833_pos_483404	-0.264371
chr13_111282170_111282188_pos_148148	-0.264373
chr7_15683948_15683966_pos_444941	-0.264374
chr14_54673578_54673596_pos_152757	-0.264375
chr22_37802470_37802488_pos_310295	-0.264375
chr11_63843142_63843160_pos_95304	-0.264377
chr10_92840000_92840018_pos_73661	-0.264378
chr10_76430560_76430578_pos_68805	-0.264381
chr4_159272653_159272671_pos_371993	-0.264382
chr11_1931426_1931444_pos_84280	-0.264384
chr2_68827762_68827780_pos_257363	-0.264384
chr10_98920048_98920066_pos_75365	-0.264385
chr14_61616355_61616373_pos_154981	-0.264387
chr11_122709180_122709198_pos_106665	-0.264394
chr12_31746944_31746962_pos_117270	-0.264395
chr1_230121088_230121106_pos_47168	-0.264396
chr11_79657438_79657456_pos_99960	-0.264403
chr18_28124030_28124048_pos_224888	-0.264403
chr17_78354436_78354454_pos_217889	-0.264404
chr2_159045124_159045142_pos_268970	-0.264405
chr20_3806856_3806874_pos_285744	-0.264405
chr6_32114116_32114134_pos_417963	-0.264407
chr10_48712082_48712100_pos_62866	-0.264413
chr5_141560755_141560773_pos_397298	-0.264413
chr18_74255480_74255498_pos_230864	-0.264414
chr9_128558724_128558742_pos_508841	-0.264414
chr1_245291089_245291107_pos_51403	-0.264415
chr17_73341849_73341867_pos_215815	-0.264418
chr18_23079108_23079126_pos_223697	-0.264421
chr4_53960182_53960200_pos_358151	-0.264424
chr15_98525830_98525848_pos_182965	-0.26443
chr9_104879662_104879680_pos_502402	-0.264433
chr10_34766506_34766524_pos_61221	-0.264436
chr5_89272583_89272601_pos_388749	-0.264437
chr6_5624376_5624394_pos_410332	-0.264442
chr15_85723032_85723050_pos_180210	-0.264444
chr12_6141171_6141189_pos_113078	-0.264445
chr17_61145828_61145846_pos_213289	-0.264445
chr7_77348880_77348898_pos_455141	-0.264448
chr4_153564806_153564824_pos_370914	-0.264451
chr7_4872732_4872750_pos_443633	-0.264454
chr11_108561583_108561601_pos_102483	-0.264456
chr3_157111698_157111716_pos_343036	-0.264464
chr2_40488270_40488288_pos_250873	-0.264465
chr3_186427518_186427536_pos_347531	-0.264465
chr18_66683036_66683054_pos_230644	-0.26447
chr1_203607458_203607476_pos_39877	-0.264472
chr14_51443374_51443392_pos_151862	-0.264477
chr14_52027028_52027046_pos_152096	-0.264477
chr1_161612418_161612436_pos_31205	-0.264478
chr10_22616172_22616190_pos_57842	-0.26448
chr13_109875272_109875290_pos_147150	-0.264482
chr14_23137522_23137540_pos_149330	-0.264483
chr3_138460758_138460776_pos_340128	-0.264483
chr13_49561168_49561186_pos_142020	-0.264484
chr6_37919970_37919988_pos_420172	-0.264484
chr14_73428560_73428578_pos_158379	-0.26449
chr18_61582302_61582320_pos_230056	-0.264491
chr6_139137606_139137624_pos_434001	-0.264492
chr3_61953572_61953590_pos_327263	-0.264493
chr4_169627478_169627496_pos_372957	-0.264498
chr18_13653954_13653972_pos_222380	-0.264501
chr5_147466748_147466766_pos_399226	-0.264501
chr12_24608792_24608810_pos_116150	-0.264503
chr10_114709110_114709128_pos_80012	-0.264506
chr11_87148176_87148194_pos_100691	-0.264508
chr11_73242598_73242616_pos_97989	-0.26451
chr1_23651049_23651067_pos_7398	-0.264513
chr13_98022544_98022562_pos_145670	-0.264516
chr17_50195324_50195342_pos_210846	-0.264516
chr5_98786422_98786440_pos_389672	-0.264518
chr9_116737200_116737218_pos_505785	-0.264518
chr15_101369050_101369068_pos_184655	-0.264519
chr15_39628096_39628114_pos_167071	-0.264521
chr2_37871197_37871215_pos_249968	-0.264525
chr20_23246874_23246892_pos_288864	-0.264525
chr1_12406158_12406176_pos_4265	-0.264526
chr1_116115580_116115598_pos_27461	-0.264526
chr5_139181706_139181724_pos_396347	-0.264527
chr5_123875651_123875669_pos_392698	-0.264528
chr14_68548425_68548443_pos_156479	-0.264529
chr22_32863512_32863530_pos_308395	-0.26453
chr1_30966564_30966582_pos_9880	-0.264531
chr17_71424320_71424338_pos_215519	-0.264535
chr4_159027757_159027775_pos_371805	-0.264537
chr7_35228744_35228762_pos_449035	-0.26454
chr11_30633132_30633150_pos_90626	-0.264542
chr1_234716552_234716570_pos_49396	-0.264544
chr8_22623442_22623460_pos_471311	-0.264545
chr1_59687286_59687304_pos_17182	-0.264551
chr9_6557910_6557928_pos_491843	-0.264551
chr15_81909582_81909600_pos_178976	-0.264554
chr1_245834174_245834192_pos_51772	-0.264555
chr7_131303230_131303248_pos_461535	-0.264555
chr13_80630926_80630944_pos_144905	-0.264556
chr15_95469910_95469928_pos_182530	-0.264556
chr6_37139042_37139060_pos_419862	-0.264556
chr2_30622730_30622748_pos_248033	-0.264558
chr1_224737050_224737068_pos_45593	-0.264561
chr8_120258330_120258348_pos_484614	-0.264561
chr3_190534024_190534042_pos_349035	-0.264564
chr8_13458416_13458434_pos_469202	-0.264567
chr9_14350990_14351008_pos_493215	-0.264571
chr1_219659251_219659269_pos_44534	-0.264573
chr19_11293848_11293866_pos_234758	-0.264575
chr1_68384612_68384630_pos_20371	-0.26458
chr4_20251742_20251760_pos_354126	-0.264589
chr4_85932964_85932982_pos_361478	-0.26459
chr1_204065350_204065368_pos_40070	-0.264591
chr4_76589542_76589560_pos_360023	-0.264593
chr1_43008666_43008684_pos_13160	-0.264595
chr1_176877560_176877578_pos_34506	-0.264597
chr19_38664512_38664530_pos_238044	-0.264599
chr8_101155750_101155768_pos_482159	-0.264603
chr15_29911970_29911988_pos_164892	-0.264604
chr2_237629862_237629880_pos_283513	-0.264604
chr3_194072520_194072538_pos_349589	-0.264607
chr3_127911639_127911657_pos_337873	-0.26461
chr15_80507311_80507329_pos_178592	-0.264613
chr3_131386733_131386751_pos_339134	-0.264621
chr3_53089808_53089826_pos_325569	-0.264622
chr16_73056690_73056708_pos_194397	-0.264623
chr6_81860634_81860652_pos_425358	-0.264625
chr20_50382392_50382410_pos_294752	-0.264627
chr2_3585947_3585965_pos_242003	-0.264628
chr17_19514169_19514187_pos_204460	-0.264629
chr4_25087540_25087558_pos_354858	-0.264629
chr1_23613232_23613250_pos_7382	-0.264631
chr2_216555589_216555607_pos_278045	-0.264631
chr6_138529594_138529612_pos_433699	-0.264631
chr6_140347712_140347730_pos_434695	-0.264631
chr22_17970000_17970018_pos_304269	-0.264633
chr6_33692154_33692172_pos_418155	-0.264642
chr11_62004616_62004634_pos_94903	-0.264643
chr19_39139482_39139500_pos_238307	-0.264646
chr2_85605884_85605902_pos_259507	-0.264646
chr9_105911763_105911781_pos_502624	-0.264646
chr15_70858055_70858073_pos_175683	-0.264647
chr10_124541282_124541300_pos_81884	-0.264649
chr19_9786226_9786244_pos_234344	-0.264649
chr6_140441038_140441056_pos_434708	-0.264649
chr3_16148928_16148946_pos_317328	-0.26465
chr20_9202978_9202996_pos_286803	-0.264653
chr22_35766814_35766832_pos_309164	-0.264655
chr2_1593859_1593877_pos_241623	-0.264656
chr11_68328440_68328458_pos_96716	-0.264657
chr22_36340793_36340811_pos_309676	-0.264657
chr3_177338012_177338030_pos_345736	-0.264657
chr6_14401509_14401527_pos_413170	-0.264658
chr2_219624218_219624236_pos_279814	-0.26466
chr17_15431780_15431798_pos_202860	-0.264661
chr1_147734448_147734466_pos_28718	-0.264663
chr6_113596208_113596226_pos_429425	-0.264664
chrX_15849034_15849052_pos_513245	-0.264664
chr10_94193696_94193714_pos_73949	-0.264671
chr2_96407614_96407632_pos_260418	-0.264671
chr15_91867022_91867040_pos_181486	-0.264672
chr15_60406638_60406656_pos_171193	-0.264675
chr17_20064132_20064150_pos_204543	-0.264676
chr4_87133432_87133450_pos_361784	-0.264676
chr1_67567163_67567181_pos_19866	-0.264677
chr14_63897982_63898000_pos_155213	-0.264678
chr21_43333812_43333830_pos_302369	-0.264678
chr9_109868884_109868902_pos_503796	-0.264681
chr1_22808906_22808924_pos_7053	-0.264682
chr6_44464813_44464831_pos_422101	-0.264682
chr2_160910268_160910286_pos_269961	-0.264685
chr11_65509532_65509550_pos_96151	-0.264688
chr3_125000080_125000098_pos_336904	-0.264691
chr3_119237492_119237510_pos_334568	-0.264693
chr12_110246921_110246939_pos_130291	-0.264694
chr8_19229526_19229544_pos_470413	-0.264698
chr13_23618392_23618410_pos_135973	-0.264699
chr22_17376171_17376189_pos_303754	-0.264699
chr10_75225422_75225440_pos_68374	-0.264701
chr13_97241146_97241164_pos_145440	-0.264701
chr8_102060974_102060992_pos_482472	-0.264704
chr19_44695606_44695624_pos_239146	-0.264705
chr7_1758710_1758728_pos_442633	-0.26471
chr11_116900412_116900430_pos_104458	-0.264712
chr21_32457568_32457586_pos_299581	-0.264712
chr10_74924751_74924769_pos_68285	-0.264718
chr14_33940104_33940122_pos_150811	-0.264718
chr14_90428068_90428086_pos_160945	-0.264719
chr12_59041562_59041580_pos_121640	-0.26472
chr16_22347170_22347188_pos_188553	-0.26472
chr1_177944816_177944834_pos_34683	-0.264721
chr21_43195334_43195352_pos_302300	-0.264721
chr13_39323131_39323149_pos_139296	-0.264722
chr2_85749416_85749434_pos_259608	-0.264722
chr1_22499102_22499120_pos_6995	-0.264724
chr9_115442113_115442131_pos_505463	-0.264724
chr12_108685592_108685610_pos_129413	-0.264728
chr1_43587854_43587872_pos_13426	-0.264729
chr18_25289007_25289025_pos_224415	-0.264729
chr2_18520841_18520859_pos_244963	-0.264732
chr17_1505740_1505758_pos_199260	-0.264736
chr7_71326738_71326756_pos_454157	-0.264741
chr2_158995234_158995252_pos_268910	-0.264746
chr10_124250882_124250900_pos_81827	-0.264747
chr10_35379462_35379480_pos_61382	-0.264752
chr4_74162292_74162310_pos_359570	-0.264753
chr5_135424538_135424556_pos_395267	-0.264755
chr10_70576008_70576026_pos_66518	-0.26476
chr1_64893458_64893476_pos_19067	-0.264761
chr2_240957840_240957858_pos_284887	-0.264762
chr10_11872448_11872466_pos_55224	-0.264765
chr1_184492166_184492184_pos_36681	-0.264766
chr2_28608078_28608096_pos_247198	-0.264767
chr17_67427584_67427602_pos_214662	-0.264769
chr22_24105064_24105082_pos_305369	-0.26477
chr9_70614626_70614644_pos_497170	-0.26477
chrX_40153546_40153564_pos_514822	-0.264774
chr4_38114696_38114714_pos_355878	-0.264777
chr1_109304932_109304950_pos_25769	-0.264778
chr10_63572470_63572488_pos_65345	-0.264783
chr7_94296403_94296421_pos_456521	-0.264784
chr1_214010056_214010074_pos_43132	-0.26479
chr11_2315153_2315171_pos_84380	-0.264793
chr5_113292666_113292684_pos_391478	-0.264793
chr11_112835464_112835482_pos_103209	-0.264795
chr9_13557868_13557886_pos_492290	-0.264796
chr2_64768286_64768304_pos_256432	-0.264799
chr1_16141614_16141632_pos_5361	-0.264803
chr8_93398486_93398504_pos_480412	-0.264803
chr1_82921072_82921090_pos_21625	-0.264805
chr10_89625840_89625858_pos_72591	-0.264805
chr12_106113141_106113159_pos_128794	-0.264805
chr1_9341067_9341085_pos_2751	-0.264806
chr9_115328444_115328462_pos_505461	-0.264807
chr2_109317786_109317804_pos_263420	-0.264818
chr1_236009406_236009424_pos_49993	-0.264819
chr11_12642998_12643016_pos_87414	-0.264819
chr3_89113196_89113214_pos_331636	-0.264819
chr4_3305016_3305034_pos_351650	-0.264821
chr13_98187906_98187924_pos_145713	-0.264826
chr1_77539956_77539974_pos_20850	-0.264827
chr15_57153280_57153298_pos_169977	-0.264831
chrX_100450496_100450514_pos_517140	-0.264831
chr14_64725378_64725396_pos_155501	-0.264833
chr16_87465412_87465430_pos_197689	-0.264834
chrX_38358478_38358496_pos_514174	-0.264834
chr12_14373034_14373052_pos_114572	-0.264836
chr3_8561526_8561544_pos_314915	-0.264839
chr1_28075888_28075906_pos_9507	-0.264842
chr2_217961310_217961328_pos_279166	-0.264842
chr4_81786681_81786699_pos_361060	-0.264842
chr5_82351500_82351518_pos_388013	-0.264843
chr17_8139459_8139477_pos_201275	-0.264845
chr4_155671519_155671537_pos_371116	-0.264846
chr8_102776868_102776886_pos_482712	-0.264846
chr22_27866518_27866536_pos_306736	-0.264849
chr18_12315674_12315692_pos_221765	-0.264857
chr5_126055048_126055066_pos_393674	-0.264857
chr7_90625694_90625712_pos_455900	-0.264858
chr9_34993642_34993660_pos_495069	-0.264858
chr16_27258532_27258550_pos_189103	-0.264859
chr1_85527460_85527478_pos_22271	-0.26486
chr9_132242786_132242804_pos_510753	-0.264863
chr17_17356279_17356297_pos_203427	-0.264864
chr1_22829177_22829195_pos_7075	-0.264865
chr4_71241778_71241796_pos_359352	-0.264868
chr17_68580409_68580427_pos_215140	-0.26487
chr22_36457868_36457886_pos_309934	-0.26487
chr14_73455368_73455386_pos_158384	-0.264871
chr17_8697266_8697284_pos_201601	-0.264871
chr13_29383748_29383766_pos_137105	-0.264872
chr4_113537922_113537940_pos_364209	-0.264878
chr5_131548378_131548396_pos_394480	-0.264881
chr7_76166520_76166538_pos_454947	-0.264881
chr7_131077061_131077079_pos_461464	-0.264885
chr9_134691308_134691326_pos_511611	-0.264885
chr10_79151834_79151852_pos_70152	-0.264887
chr9_98997942_98997960_pos_502047	-0.264889
chr11_72687040_72687058_pos_97647	-0.264891
chr15_51163154_51163172_pos_169355	-0.264891
chr5_3382694_3382712_pos_376861	-0.264892
chr22_39175550_39175568_pos_310911	-0.264895
chr4_119205578_119205596_pos_364825	-0.264895
chr14_35416483_35416501_pos_151191	-0.264896
chr17_8846914_8846932_pos_201669	-0.264901
chr14_39302735_39302753_pos_151265	-0.264902
chr17_82243292_82243310_pos_219171	-0.264903
chr7_25637008_25637026_pos_446822	-0.264904
chr9_14906912_14906930_pos_493388	-0.264909
chr2_96792964_96792982_pos_260560	-0.264911
chr9_121735183_121735201_pos_506619	-0.264915
chr2_231482994_231483012_pos_281719	-0.264917
chr8_66522283_66522301_pos_478582	-0.26492
chr9_35945918_35945936_pos_495362	-0.264921
chr18_8654676_8654694_pos_221053	-0.264923
chr19_53879348_53879366_pos_241223	-0.264927
chr9_110039856_110039874_pos_504001	-0.264928
chr10_61837634_61837652_pos_64624	-0.264929
chr15_48897548_48897566_pos_169054	-0.26493
chr12_27181239_27181257_pos_116567	-0.264931
chr12_89862908_89862926_pos_125089	-0.264933
chr14_65772990_65773008_pos_155728	-0.264936
chr15_57146588_57146606_pos_169947	-0.264938
chr11_27216584_27216602_pos_90194	-0.264939
chr3_25594066_25594084_pos_318946	-0.26494
chr14_33947228_33947246_pos_150836	-0.264942
chr5_151699472_151699490_pos_401895	-0.264944
chr3_99503642_99503660_pos_332091	-0.264945
chr6_11211270_11211288_pos_411710	-0.264945
chr6_136050856_136050874_pos_432982	-0.264945
chr4_151314601_151314619_pos_369972	-0.264952
chr22_20553330_20553348_pos_304802	-0.264959
chr15_77466704_77466722_pos_177859	-0.26496
chrX_110021408_110021426_pos_517512	-0.26496
chr13_33728241_33728259_pos_138764	-0.264962
chr22_27678798_27678816_pos_306598	-0.264963
chr1_235999710_235999728_pos_49988	-0.264967
chr11_6633680_6633698_pos_85163	-0.264969
chr2_43109756_43109774_pos_251905	-0.264969
chr2_173027688_173027706_pos_271716	-0.264969
chr1_7557538_7557556_pos_1637	-0.264972
chr1_9065273_9065291_pos_2562	-0.264974
chr4_57081602_57081620_pos_358876	-0.264974
chr9_563448_563466_pos_490666	-0.264974
chr17_69485428_69485446_pos_215297	-0.264976
chr6_27478716_27478734_pos_417287	-0.264977
chr16_20904892_20904910_pos_188315	-0.264978
chr14_76387408_76387426_pos_159487	-0.26498
chr1_67777592_67777610_pos_20074	-0.264981
chr1_117696177_117696195_pos_28100	-0.264984
chr10_79159974_79159992_pos_70194	-0.264984
chr5_64860154_64860172_pos_384197	-0.264985
chr1_186099988_186100006_pos_37263	-0.264987
chr10_124644974_124644992_pos_81976	-0.264987
chr4_113612862_113612880_pos_364303	-0.264988
chr15_85337406_85337424_pos_179611	-0.264989
chr14_74655129_74655147_pos_158805	-0.26499
chr20_34579415_34579433_pos_290384	-0.264992
chr14_76473698_76473716_pos_159505	-0.264993
chr7_105983260_105983278_pos_458341	-0.264993
chr5_154682594_154682612_pos_402426	-0.264995
chr9_131656386_131656404_pos_510419	-0.264996
chr17_43822992_43823010_pos_208696	-0.264998
chr12_15688306_15688324_pos_114830	-0.265001
chr8_123648576_123648594_pos_485572	-0.265004
chr18_45504274_45504292_pos_226712	-0.265006
chr6_53282500_53282518_pos_423244	-0.265007
chr10_103783754_103783772_pos_76875	-0.265009
chr4_76459291_76459309_pos_359881	-0.265013
chr7_129423116_129423134_pos_460816	-0.265015
chr7_68323342_68323360_pos_453696	-0.265016
chr14_71408538_71408556_pos_157794	-0.265019
chr5_138789872_138789890_pos_396126	-0.265019
chr4_53015834_53015852_pos_357807	-0.265022
chr13_110350752_110350770_pos_147644	-0.265023
chr3_50314644_50314662_pos_324876	-0.265024
chr12_45732458_45732476_pos_118258	-0.265025
chr1_147897290_147897308_pos_28879	-0.265026
chr1_244729600_244729618_pos_51183	-0.265026
chr5_174337988_174338006_pos_407489	-0.265026
chr8_13447212_13447230_pos_469178	-0.265027
chr5_32927316_32927334_pos_379635	-0.265029
chr4_81633062_81633080_pos_361032	-0.265031
chr4_145279608_145279626_pos_368687	-0.265032
chr3_108067958_108067976_pos_333234	-0.265033
chr10_90919158_90919176_pos_72754	-0.265037
chr15_48954722_48954740_pos_169079	-0.265038
chr2_9318488_9318506_pos_242942	-0.265038
chr14_59422620_59422638_pos_154180	-0.265042
chr12_25615278_25615296_pos_116224	-0.265044
chr2_20569338_20569356_pos_245557	-0.265045
chr3_48559610_48559628_pos_324453	-0.265047
chr6_37168262_37168280_pos_419889	-0.265047
chr2_168105534_168105552_pos_270684	-0.265051
chr2_46804413_46804431_pos_253512	-0.265052
chr11_126316070_126316088_pos_107529	-0.265055
chr10_18449860_18449878_pos_57076	-0.265061
chr1_94094514_94094532_pos_24042	-0.265064
chr1_201406948_201406966_pos_38246	-0.265064
chr10_124646611_124646629_pos_81978	-0.265067
chr3_32780523_32780541_pos_320390	-0.265068
chr16_10619525_10619543_pos_186600	-0.265071
chr12_47806782_47806800_pos_119080	-0.265073
chr10_33273516_33273534_pos_60698	-0.265075
chr1_202284234_202284252_pos_38965	-0.265077
chr7_107940005_107940023_pos_458911	-0.265077
chr6_43838395_43838413_pos_421704	-0.265079
chr15_92885988_92886006_pos_182077	-0.26508
chr6_17226510_17226528_pos_414746	-0.265082
chr9_88951092_88951110_pos_499280	-0.265082
chr12_6072584_6072602_pos_113026	-0.265083
chr2_11559218_11559236_pos_243639	-0.265083
chr12_124698328_124698346_pos_134483	-0.265085
chr10_3465092_3465110_pos_52633	-0.265089
chr1_230773202_230773220_pos_47518	-0.265095
chr22_36016818_36016836_pos_309453	-0.265096
chr13_97232762_97232780_pos_145405	-0.265099
chr2_113232256_113232274_pos_264122	-0.265099
chr5_45410974_45410992_pos_381466	-0.265099
chr5_72157254_72157272_pos_385853	-0.265099
chr6_139219644_139219662_pos_434045	-0.2651
chr21_27430220_27430238_pos_298736	-0.265101
chr7_44290190_44290208_pos_451181	-0.265102
chr2_101076857_101076875_pos_261648	-0.265104
chr3_37771722_37771740_pos_321311	-0.265105
chr6_158027914_158027932_pos_438664	-0.265108
chr17_50033220_50033238_pos_210629	-0.265109
chr8_17793333_17793351_pos_469855	-0.265109
chr7_136884780_136884798_pos_463192	-0.26511
chr1_226520328_226520346_pos_46038	-0.265111
chr18_2854295_2854313_pos_219750	-0.265112
chr4_78269784_78269802_pos_360614	-0.265114
chr4_123784124_123784142_pos_365629	-0.265117
chr8_11571200_11571218_pos_467796	-0.265117
chr10_44996526_44996544_pos_62555	-0.265118
chr12_1203890_1203908_pos_110518	-0.265118
chr13_110218768_110218786_pos_147314	-0.265118
chr2_134461544_134461562_pos_266577	-0.26512
chr2_43084165_43084183_pos_251872	-0.265121
chr8_102114298_102114316_pos_482531	-0.265121
chr17_50852326_50852344_pos_211238	-0.265127
chr17_67427761_67427779_pos_214666	-0.26513
chr1_235012192_235012210_pos_49849	-0.265131
chr6_148508368_148508386_pos_436153	-0.265131
chr4_169662298_169662316_pos_372989	-0.265137
chr11_75031389_75031407_pos_98415	-0.265139
chr16_73037406_73037424_pos_194311	-0.26514
chr15_98674214_98674232_pos_183116	-0.265141
chr18_48563262_48563280_pos_227383	-0.265142
chr17_29613525_29613543_pos_205451	-0.265148
chr1_48039562_48039580_pos_14513	-0.26515
chr1_150061794_150061812_pos_28933	-0.265151
chr11_72759064_72759082_pos_97727	-0.265152
chr3_123664190_123664208_pos_336227	-0.265154
chr17_78041142_78041160_pos_217626	-0.265155
chr12_111413168_111413186_pos_130789	-0.265156
chr15_36597818_36597836_pos_165955	-0.265159
chr4_99013008_99013026_pos_362756	-0.265164
chr11_10792688_10792706_pos_86129	-0.265165
chr6_16346630_16346648_pos_414096	-0.265165
chr14_67977869_67977887_pos_155905	-0.265167
chr21_42236490_42236508_pos_302139	-0.265168
chr1_225813784_225813802_pos_45825	-0.265176
chr12_4860432_4860450_pos_112723	-0.265182
chr5_123091812_123091830_pos_392373	-0.265182
chr14_58078452_58078470_pos_153518	-0.265185
chr7_22211456_22211474_pos_445957	-0.265186
chr8_143956702_143956720_pos_490386	-0.26519
chr9_33225714_33225732_pos_494708	-0.26519
chr12_110564002_110564020_pos_130533	-0.265192
chr7_6503744_6503762_pos_444340	-0.265192
chr3_57157752_57157770_pos_326421	-0.265195
chr11_44893598_44893616_pos_92567	-0.265198
chr16_7363728_7363746_pos_186277	-0.265198
chr1_83509740_83509758_pos_21652	-0.2652
chr20_11159522_11159540_pos_287271	-0.265201
chr9_134162634_134162652_pos_511246	-0.265201
chr1_100723138_100723156_pos_25190	-0.265206
chr18_22183424_22183442_pos_222678	-0.265206
chr17_57927534_57927552_pos_212512	-0.265207
chr4_37970937_37970955_pos_355725	-0.265207
chr7_19108642_19108660_pos_445669	-0.265208
chr14_24296944_24296962_pos_149646	-0.265211
chr11_128294172_128294190_pos_107911	-0.265213
chr1_206737836_206737854_pos_41347	-0.265216
chr11_10654388_10654406_pos_86058	-0.265216
chr3_61589411_61589429_pos_327014	-0.265217
chr9_134808038_134808056_pos_511701	-0.265217
chr6_133068001_133068019_pos_432350	-0.265218
chr16_4830571_4830589_pos_186126	-0.265219
chr9_70120699_70120717_pos_496955	-0.265219
chr2_119599624_119599642_pos_264515	-0.265224
chr6_151070833_151070851_pos_437125	-0.265226
chr2_33060161_33060179_pos_248614	-0.265227
chr5_78508440_78508458_pos_386946	-0.265227
chr12_23361374_23361392_pos_116050	-0.265228
chr3_177334087_177334105_pos_345708	-0.265229
chr5_140223944_140223962_pos_396987	-0.26523
chr1_226974062_226974080_pos_46358	-0.265235
chr8_29474018_29474036_pos_473341	-0.265235
chr1_41733232_41733250_pos_12795	-0.265236
chr1_116333973_116333991_pos_27561	-0.265242
chr6_53815924_53815942_pos_423409	-0.265245
chr19_41298742_41298760_pos_238688	-0.265247
chr19_41887504_41887522_pos_238824	-0.265247
chr5_173782128_173782146_pos_407183	-0.26525
chr4_7887497_7887515_pos_352480	-0.265254
chr10_69896546_69896564_pos_66256	-0.265256
chr2_40507204_40507222_pos_250972	-0.265256
chr3_62145216_62145234_pos_327323	-0.265257
chr1_23568695_23568713_pos_7350	-0.265261
chr15_90552904_90552922_pos_181127	-0.265262
chr1_85229574_85229592_pos_22060	-0.265265
chr11_64072534_64072552_pos_95480	-0.265265
chr12_3137632_3137650_pos_111920	-0.265265
chr2_71798465_71798483_pos_258447	-0.265265
chr8_118018756_118018774_pos_484198	-0.265267
chr2_226721638_226721656_pos_280953	-0.265268
chr8_20062138_20062156_pos_470647	-0.265273
chr1_183630842_183630860_pos_36157	-0.265278
chr1_193953086_193953104_pos_37498	-0.265279
chr10_122102588_122102606_pos_81279	-0.265281
chr2_28081202_28081220_pos_246899	-0.265284
chr1_47768122_47768140_pos_14351	-0.265288
chr4_53906364_53906382_pos_358107	-0.265288
chr9_72362132_72362150_pos_497386	-0.265288
chr3_37453666_37453684_pos_320926	-0.265289
chr5_83180080_83180098_pos_388232	-0.265291
chr2_32647478_32647496_pos_248359	-0.265293
chr21_44881011_44881029_pos_302728	-0.265293
chr2_216446588_216446606_pos_277958	-0.265295
chr6_43468290_43468308_pos_421500	-0.265295
chr19_41223602_41223620_pos_238665	-0.265296
chr2_37020740_37020758_pos_249474	-0.265296
chr22_38768888_38768906_pos_310744	-0.265298
chr15_48547322_48547340_pos_168937	-0.2653
chr11_65504784_65504802_pos_96104	-0.265301
chr5_14678850_14678868_pos_378130	-0.265301
chr2_40510768_40510786_pos_251013	-0.265305
chr18_70382134_70382152_pos_230780	-0.265308
chr3_143976740_143976758_pos_341014	-0.265308
chr12_67827186_67827204_pos_122966	-0.26531
chr14_68756394_68756412_pos_156879	-0.265316
chr1_27571563_27571581_pos_9278	-0.265322
chr16_48947074_48947092_pos_190059	-0.265324
chr16_80986904_80986922_pos_195528	-0.265324
chr1_78070934_78070952_pos_21011	-0.265325
chr5_111736092_111736110_pos_390815	-0.265331
chr1_31748421_31748439_pos_10180	-0.265333
chr10_30188871_30188889_pos_59542	-0.265334
chr5_143733758_143733776_pos_398807	-0.265334
chr9_105296920_105296938_pos_502569	-0.265334
chr11_114971898_114971916_pos_104084	-0.265338
chr9_136655938_136655956_pos_512082	-0.265339
chr1_202353466_202353484_pos_39018	-0.265341
chr17_57093310_57093328_pos_211761	-0.265345
chr2_178910177_178910195_pos_272987	-0.265348
chr21_33802700_33802718_pos_299896	-0.265349
chr13_40658120_40658138_pos_140021	-0.265353
chrX_120550060_120550078_pos_517915	-0.265353
chr10_33719104_33719122_pos_60954	-0.265359
chr2_237514158_237514176_pos_283395	-0.265361
chr6_117139014_117139032_pos_429804	-0.265367
chr11_12801010_12801028_pos_87624	-0.265368
chr9_113456336_113456354_pos_504777	-0.265371
chr15_73517906_73517924_pos_176654	-0.265373
chr20_34899964_34899982_pos_290484	-0.265374
chr10_62094166_62094184_pos_65018	-0.265376
chr1_201480726_201480744_pos_38327	-0.265377
chr16_73126708_73126726_pos_194493	-0.265377
chr10_45419576_45419594_pos_62569	-0.265381
chr11_119377358_119377376_pos_105407	-0.265381
chr4_151315204_151315222_pos_369979	-0.265384
chr5_141825952_141825970_pos_397392	-0.265386
chr1_101002712_101002730_pos_25236	-0.265389
chr14_61553922_61553940_pos_154864	-0.265389
chrX_134570410_134570428_pos_518458	-0.265393
chr1_212107330_212107348_pos_42663	-0.265398
chr3_119670294_119670312_pos_334974	-0.265399
chr6_11770022_11770040_pos_412105	-0.265401
chr14_101868047_101868065_pos_163179	-0.265404
chr17_59833044_59833062_pos_213056	-0.265405
chr18_6781850_6781868_pos_220529	-0.265407
chr5_1110456_1110474_pos_376408	-0.265409
chr16_53515328_53515346_pos_190648	-0.26541
chr10_62004734_62004752_pos_64824	-0.265425
chr1_154432790_154432808_pos_29799	-0.265426
chr12_50050827_50050845_pos_119777	-0.265428
chr5_16778426_16778444_pos_378963	-0.265437
chr3_66499388_66499406_pos_328852	-0.265442
chr5_149154178_149154196_pos_399805	-0.265445
chr18_21834260_21834278_pos_222489	-0.265446
chr2_54290682_54290700_pos_254379	-0.265448
chr2_10555390_10555408_pos_243352	-0.265449
chr2_226772686_226772704_pos_281001	-0.265449
chr11_64123325_64123343_pos_95511	-0.265451
chr5_66861450_66861468_pos_384712	-0.265453
chr7_121019332_121019350_pos_460155	-0.265455
chr7_107387236_107387254_pos_458743	-0.265458
chr20_48278958_48278976_pos_293862	-0.265462
chr9_88872854_88872872_pos_499248	-0.265464
chr15_40100455_40100473_pos_167225	-0.265465
chr14_34497406_34497424_pos_151024	-0.265467
chr18_12996682_12996700_pos_221949	-0.265468
chr19_17235068_17235086_pos_236194	-0.265472
chr13_99286888_99286906_pos_146209	-0.265477
chr1_145849990_145850008_pos_28428	-0.265479
chr10_13950776_13950794_pos_55831	-0.265481
chr2_217036122_217036140_pos_278421	-0.265481
chr4_183986076_183986094_pos_374415	-0.265481
chr2_152171994_152172012_pos_268279	-0.265483
chr5_14011250_14011268_pos_377744	-0.265488
chr18_3254874_3254892_pos_220149	-0.265489
chr7_132573706_132573724_pos_462203	-0.265489
chr11_64863064_64863082_pos_95699	-0.265491
chr6_16512724_16512742_pos_414302	-0.265491
chr11_134783321_134783339_pos_109981	-0.265497
chr10_31322950_31322968_pos_60072	-0.265498
chr2_37460574_37460592_pos_249580	-0.265499
chr3_184635336_184635354_pos_346930	-0.265499
chr12_69727092_69727110_pos_123374	-0.265506
chr13_76725378_76725396_pos_144251	-0.265508
chr22_38305496_38305514_pos_310550	-0.265508
chr10_77242966_77242984_pos_69004	-0.265509
chr4_71231018_71231036_pos_359323	-0.265511
chr22_32830660_32830678_pos_308347	-0.265512
chr2_26745864_26745882_pos_246576	-0.265513
chr6_37125936_37125954_pos_419772	-0.265513
chrX_18886972_18886990_pos_513459	-0.265513
chr20_36548226_36548244_pos_291007	-0.265516
chr2_105489744_105489762_pos_262687	-0.26552
chr5_168809370_168809388_pos_404536	-0.26552
chr7_151429930_151429948_pos_465258	-0.265527
chr6_111382781_111382799_pos_428543	-0.265528
chr1_156689222_156689240_pos_30523	-0.265529
chr15_89112563_89112581_pos_180675	-0.265529
chr3_64548588_64548606_pos_327671	-0.265529
chr3_138382112_138382130_pos_340097	-0.265529
chr3_42061671_42061689_pos_322613	-0.26553
chr2_101820810_101820828_pos_262183	-0.265532
chr8_105592760_105592778_pos_483197	-0.265535
chr5_59800204_59800222_pos_383856	-0.265536
chr15_68598516_68598534_pos_174771	-0.265537
chr6_37535636_37535654_pos_420084	-0.265537
chr15_39629114_39629132_pos_167083	-0.265539
chr22_46687034_46687052_pos_313661	-0.265541
chr16_89395415_89395433_pos_198357	-0.265545
chr8_135584542_135584560_pos_489088	-0.265545
chr13_110361301_110361319_pos_147658	-0.265547
chr18_73318754_73318772_pos_230807	-0.265547
chr2_26256202_26256220_pos_246424	-0.265548
chr2_46308262_46308280_pos_253106	-0.265548
chr1_19344824_19344842_pos_5932	-0.26555
chr1_40383656_40383674_pos_12074	-0.26555
chr13_36164046_36164064_pos_139009	-0.265551
chr5_112222570_112222588_pos_390977	-0.265551
chr8_141107036_141107054_pos_489799	-0.265553
chr15_64430218_64430236_pos_172777	-0.265557
chr2_168701084_168701102_pos_271127	-0.265558
chr4_151780648_151780666_pos_370230	-0.26556
chr8_22971820_22971838_pos_471486	-0.265563
chr11_35822190_35822208_pos_91646	-0.265565
chr4_15414608_15414626_pos_353695	-0.265565
chr3_37054022_37054040_pos_320835	-0.265568
chr16_67897522_67897540_pos_193245	-0.26557
chr4_74536768_74536786_pos_359577	-0.26557
chr5_132103562_132103580_pos_394550	-0.26557
chr15_101091778_101091796_pos_184481	-0.265571
chr1_206697198_206697216_pos_41255	-0.265572
chr17_17831372_17831390_pos_203931	-0.265572
chr12_69662956_69662974_pos_123368	-0.265573
chr14_68576904_68576922_pos_156543	-0.265576
chr10_79317940_79317958_pos_70467	-0.265577
chr17_44147082_44147100_pos_208897	-0.26558
chr2_38702807_38702825_pos_250192	-0.26558
chr2_228379360_228379378_pos_281289	-0.265581
chr12_31875368_31875386_pos_117273	-0.265582
chr10_113947786_113947804_pos_79360	-0.265583
chr2_235725147_235725165_pos_282623	-0.265583
chr1_225463090_225463108_pos_45620	-0.265585
chr18_76450554_76450572_pos_231366	-0.265585
chr12_106839778_106839796_pos_129115	-0.265586
chr11_62506774_62506792_pos_95106	-0.265587
chr15_90127314_90127332_pos_180936	-0.265587
chr10_15322021_15322039_pos_56132	-0.26559
chr10_4513030_4513048_pos_53510	-0.265593
chr17_72339398_72339416_pos_215648	-0.265593
chr2_120905160_120905178_pos_264798	-0.265596
chr7_36208313_36208331_pos_449857	-0.265596
chr9_122261666_122261684_pos_506824	-0.265596
chr5_159061414_159061432_pos_403692	-0.265598
chr18_36753680_36753698_pos_226352	-0.265601
chr11_130653090_130653108_pos_109251	-0.265605
chr4_112083390_112083408_pos_363852	-0.265606
chr4_57101870_57101888_pos_358910	-0.265608
chrX_68440942_68440960_pos_516210	-0.265608
chr3_17070736_17070754_pos_317830	-0.265609
chr3_172042352_172042370_pos_345026	-0.265612
chr5_89935846_89935864_pos_388825	-0.265613
chr8_141417164_141417182_pos_490098	-0.265617
chr2_65164124_65164142_pos_256632	-0.265619
chr9_133539545_133539563_pos_511010	-0.265621
chr9_98995472_98995490_pos_502036	-0.265622
chr10_113644984_113645002_pos_79269	-0.265623
chr15_92892712_92892730_pos_182093	-0.265624
chr1_150144804_150144822_pos_28963	-0.265626
chr2_30300622_30300640_pos_247695	-0.265626
chr22_46545332_46545350_pos_313435	-0.265626
chr1_236051432_236051450_pos_50019	-0.26563
chr6_30926964_30926982_pos_417820	-0.26563
chr4_140003940_140003958_pos_367469	-0.265641
chr6_19153547_19153565_pos_415512	-0.265641
chr1_63789923_63789941_pos_18555	-0.265643
chr3_194548825_194548843_pos_349950	-0.265646
chr6_149080438_149080456_pos_436333	-0.265646
chr15_35986742_35986760_pos_165808	-0.265647
chr5_131608362_131608380_pos_394481	-0.265647
chr5_65018444_65018462_pos_384238	-0.265649
chr9_121556805_121556823_pos_506397	-0.265649
chr13_46642152_46642170_pos_141493	-0.265651
chr15_68755026_68755044_pos_175035	-0.265651
chr3_25479174_25479192_pos_318797	-0.265652
chr6_43492539_43492557_pos_421514	-0.265653
chr5_10392816_10392834_pos_377413	-0.265655
chr5_142106283_142106301_pos_397487	-0.265655
chr21_32258219_32258237_pos_299529	-0.265657
chr11_119375793_119375811_pos_105400	-0.265665
chr11_44244437_44244455_pos_92182	-0.265666
chr10_18439586_18439604_pos_57071	-0.265669
chr3_4720958_4720976_pos_314381	-0.265669
chr4_57102114_57102132_pos_358911	-0.265669
chr3_17039684_17039702_pos_317798	-0.265672
chr1_198163012_198163030_pos_37647	-0.265674
chr5_15694798_15694816_pos_378510	-0.265676
chr7_90945578_90945596_pos_455992	-0.265678
chr2_85794830_85794848_pos_259700	-0.265681
chr7_137148949_137148967_pos_463361	-0.265682
chr22_32951088_32951106_pos_308488	-0.265684
chr1_21149832_21149850_pos_6323	-0.265686
chr5_149284765_149284783_pos_399986	-0.265686
chr4_139735307_139735325_pos_367200	-0.265687
chr5_144146292_144146310_pos_398878	-0.265688
chr13_27466070_27466088_pos_136454	-0.26569
chr8_126960678_126960696_pos_486898	-0.26569
chr16_54283958_54283976_pos_190910	-0.265691
chr17_11608800_11608818_pos_202150	-0.265693
chr4_53548215_53548233_pos_357966	-0.265693
chr6_35186230_35186248_pos_418757	-0.265695
chr19_38544122_38544140_pos_237916	-0.265696
chr2_159147638_159147656_pos_269205	-0.265697
chr15_43930600_43930618_pos_168344	-0.265698
chr12_109593208_109593226_pos_129929	-0.2657
chr8_28044926_28044944_pos_472862	-0.2657
chr1_37499220_37499238_pos_11395	-0.265704
chr8_53484374_53484392_pos_477038	-0.265707
chr6_55668734_55668752_pos_423678	-0.265708
chr1_94844096_94844114_pos_24450	-0.26571
chr4_185560069_185560087_pos_375093	-0.265711
chr6_75482102_75482120_pos_424880	-0.265712
chr17_29847546_29847564_pos_205752	-0.265713
chr15_73346954_73346972_pos_176516	-0.265714
chr17_50266838_50266856_pos_210939	-0.265715
chr5_71828774_71828792_pos_385646	-0.265716
chr8_141430833_141430851_pos_490116	-0.265719
chr14_61562976_61562994_pos_154888	-0.26572
chr6_151004550_151004568_pos_437014	-0.26572
chr11_32341874_32341892_pos_90744	-0.265722
chr14_54654297_54654315_pos_152743	-0.265724
chr5_95834546_95834564_pos_389379	-0.265725
chr10_79093954_79093972_pos_69993	-0.26573
chr8_37786122_37786140_pos_474477	-0.26573
chr7_105887803_105887821_pos_458330	-0.265733
chr18_55864186_55864204_pos_228692	-0.265734
chr1_56358360_56358378_pos_16185	-0.265737
chr8_132141487_132141505_pos_488080	-0.265737
chr9_133119304_133119322_pos_510909	-0.26574
chr10_94123588_94123606_pos_73912	-0.265742
chr7_36215484_36215502_pos_449880	-0.265742
chr1_117148248_117148266_pos_27972	-0.265743
chr12_123085903_123085921_pos_133589	-0.265743
chr14_70972546_70972564_pos_157713	-0.265744
chr20_4068930_4068948_pos_285910	-0.265745
chr8_124924823_124924841_pos_486261	-0.265745
chr1_100444490_100444508_pos_25073	-0.265749
chr13_94641760_94641778_pos_145191	-0.26575
chr17_66978613_66978631_pos_214607	-0.265758
chr3_146159264_146159282_pos_341148	-0.265758
chr6_54043748_54043766_pos_423535	-0.265761
chr12_75944239_75944257_pos_123814	-0.265764
chr2_101828622_101828640_pos_262205	-0.265764
chr11_12433860_12433878_pos_87285	-0.265769
chr3_48013998_48014016_pos_324301	-0.265769
chr18_3100816_3100834_pos_220030	-0.265772
chrX_40089744_40089762_pos_514643	-0.265772
chr12_106804916_106804934_pos_129090	-0.265773
chr2_144942360_144942378_pos_267670	-0.265773
chr17_1904720_1904738_pos_199468	-0.265776
chrX_45767232_45767250_pos_515278	-0.265778
chr11_83006535_83006553_pos_100013	-0.265782
chr2_47056611_47056629_pos_253787	-0.265784
chr4_173917358_173917376_pos_373693	-0.265786
chr5_174991985_174992003_pos_407560	-0.265788
chr1_184826111_184826129_pos_36818	-0.265793
chr10_133259370_133259388_pos_83879	-0.265795
chr5_138668598_138668616_pos_396065	-0.2658
chr8_28727692_28727710_pos_473104	-0.2658
chr1_51416667_51416685_pos_14760	-0.265804
chr3_30370986_30371004_pos_319775	-0.26581
chr11_119353654_119353672_pos_105299	-0.265811
chr6_35485516_35485534_pos_418949	-0.265811
chr21_25881966_25881984_pos_298392	-0.265815
chr4_80070333_80070351_pos_360882	-0.265816
chr19_34452830_34452848_pos_237574	-0.265818
chr16_88298774_88298792_pos_197945	-0.265822
chr10_11035961_11035979_pos_54735	-0.265826
chr15_75693592_75693610_pos_177500	-0.265837
chr6_36830571_36830589_pos_419473	-0.265837
chr5_139686812_139686830_pos_396730	-0.265843
chr1_115135159_115135177_pos_27045	-0.265845
chr17_57935420_57935438_pos_212518	-0.265845
chr12_64946566_64946584_pos_122317	-0.26585
chr5_140329973_140329991_pos_397141	-0.265851
chr7_1648252_1648270_pos_442559	-0.265852
chr12_69745792_69745810_pos_123387	-0.265853
chr15_93153135_93153153_pos_182193	-0.265854
chr5_107571117_107571135_pos_390273	-0.265857
chr10_72107479_72107497_pos_67325	-0.265861
chr12_124191187_124191205_pos_133924	-0.265864
chr13_48221508_48221526_pos_141678	-0.265865
chr6_128886321_128886339_pos_431709	-0.265869
chr8_120749610_120749628_pos_484783	-0.265872
chr9_86764980_86764998_pos_498657	-0.265876
chr2_144459438_144459456_pos_267284	-0.265878
chr12_96471506_96471524_pos_127381	-0.265879
chr9_137919917_137919935_pos_512362	-0.265879
chr7_159141110_159141128_pos_466182	-0.265882
chr12_21697938_21697956_pos_115758	-0.265885
chr12_109131284_109131302_pos_129765	-0.265886
chr6_143427398_143427416_pos_435280	-0.265886
chr12_124772100_124772118_pos_134586	-0.265889
chr3_184584268_184584286_pos_346840	-0.265889
chr13_75813419_75813437_pos_144205	-0.265892
chr1_10786440_10786458_pos_3565	-0.265895
chr17_59786859_59786877_pos_213033	-0.265895
chr12_61536836_61536854_pos_121735	-0.265897
chr11_16293708_16293726_pos_88507	-0.265899
chr13_80957592_80957610_pos_144952	-0.265903
chr5_150516278_150516296_pos_401181	-0.26591
chr16_327769_327787_pos_184836	-0.265911
chr18_23356942_23356960_pos_223859	-0.265912
chr5_15850890_15850908_pos_378590	-0.265912
chr20_588687_588705_pos_285221	-0.265917
chr3_25499398_25499416_pos_318819	-0.26592
chr5_139121263_139121281_pos_396258	-0.26592
chr8_124630466_124630484_pos_486029	-0.265921
chr10_73234229_73234247_pos_67705	-0.265928
chr6_41369152_41369170_pos_420727	-0.265928
chr4_128521399_128521417_pos_366516	-0.265931
chr12_31510280_31510298_pos_117224	-0.265932
chr17_2723722_2723740_pos_200104	-0.265932
chr1_86713698_86713716_pos_22479	-0.265933
chr11_111582982_111583000_pos_102766	-0.265934
chr19_18762770_18762788_pos_236738	-0.265935
chr3_149472452_149472470_pos_341526	-0.265936
chr10_124736418_124736436_pos_82197	-0.265937
chr8_133096598_133096616_pos_488389	-0.265938
chr5_124709477_124709495_pos_393141	-0.265939
chr16_30854586_30854604_pos_189657	-0.265942
chr5_138950462_138950480_pos_396167	-0.265942
chrX_108121566_108121584_pos_517437	-0.265944
chr14_32079620_32079638_pos_150325	-0.265948
chr14_68672246_68672264_pos_156767	-0.265952
chr2_133987829_133987847_pos_266205	-0.265952
chr19_43464021_43464039_pos_239008	-0.265955
chr3_123522672_123522690_pos_336131	-0.265956
chr2_70748560_70748578_pos_258097	-0.265958
chr6_11227671_11227689_pos_411832	-0.265962
chr7_159211208_159211226_pos_466204	-0.265962
chr10_15472104_15472122_pos_56216	-0.265963
chr1_42279224_42279242_pos_12971	-0.265964
chr8_124773642_124773660_pos_486170	-0.265964
chr1_62070014_62070032_pos_18259	-0.265965
chr9_95570378_95570396_pos_501389	-0.265965
chr22_50184120_50184138_pos_313992	-0.265966
chr2_98458429_98458447_pos_260850	-0.265967
chr3_129618597_129618615_pos_338877	-0.265967
chr17_65531681_65531699_pos_214291	-0.265969
chr20_53591596_53591614_pos_295496	-0.265969
chr15_57560063_57560081_pos_170370	-0.26597
chrX_68894196_68894214_pos_516322	-0.265971
chr4_184453546_184453564_pos_374683	-0.265978
chr6_11270604_11270622_pos_411874	-0.265978
chr9_113527003_113527021_pos_504884	-0.265991
chr10_94214532_94214550_pos_73962	-0.265992
chr13_28329884_28329902_pos_136629	-0.266001
chr8_133540428_133540446_pos_488749	-0.266002
chr9_126587876_126587894_pos_507746	-0.266002
chr16_15984100_15984118_pos_187682	-0.266004
chr12_128797586_128797604_pos_134736	-0.266007
chr5_123276700_123276718_pos_392477	-0.266011
chr11_12857210_12857228_pos_87745	-0.266016
chr9_89817228_89817246_pos_499541	-0.266016
chr5_58224463_58224481_pos_383399	-0.266017
chr1_42320264_42320282_pos_12988	-0.266018
chr7_121044937_121044955_pos_460199	-0.266019
chr2_30238628_30238646_pos_247610	-0.26602
chr1_113325170_113325188_pos_26817	-0.266022
chr10_74145282_74145300_pos_68046	-0.266022
chr15_64146322_64146340_pos_172753	-0.266022
chr2_71718966_71718984_pos_258410	-0.266028
chr15_64802016_64802034_pos_172983	-0.266029
chr22_35605832_35605850_pos_309077	-0.26603
chr12_120257120_120257138_pos_132644	-0.266033
chr22_42344840_42344858_pos_311930	-0.266033
chr3_25527838_25527856_pos_318859	-0.266034
chr11_129223848_129223866_pos_108588	-0.266035
chr6_81751144_81751162_pos_425324	-0.266038
chr9_114177900_114177918_pos_505259	-0.266041
chr19_17489164_17489182_pos_236260	-0.266046
chr6_109079036_109079054_pos_428170	-0.266046
chr17_38341566_38341584_pos_206658	-0.266048
chr1_27521374_27521392_pos_9060	-0.266049
chr11_12121398_12121416_pos_86874	-0.266051
chr15_31333218_31333236_pos_165144	-0.266053
chr2_113785617_113785635_pos_264179	-0.266054
chr3_194266221_194266239_pos_349751	-0.266054
chr6_37991280_37991298_pos_420188	-0.266055
chr8_133407077_133407095_pos_488595	-0.266055
chr4_185145732_185145750_pos_374925	-0.266056
chr22_38696924_38696942_pos_310723	-0.266058
chr7_80583518_80583536_pos_455369	-0.266059
chr1_206674800_206674818_pos_41189	-0.266061
chr15_44716368_44716386_pos_168431	-0.266061
chr2_85749548_85749566_pos_259611	-0.266064
chr2_217937068_217937086_pos_279091	-0.26607
chrX_39309424_39309442_pos_514267	-0.266072
chr1_211549474_211549492_pos_42525	-0.266073
chr5_175671096_175671114_pos_407719	-0.266074
chr12_6198084_6198102_pos_113151	-0.266075
chr15_84826008_84826026_pos_179353	-0.266079
chr12_69534926_69534944_pos_123290	-0.26609
chr17_77392670_77392688_pos_217242	-0.266094
chr3_36924676_36924694_pos_320727	-0.266096
chr9_2210410_2210428_pos_491102	-0.266101
chr1_190592662_190592680_pos_37316	-0.266107
chr16_17453870_17453888_pos_187909	-0.266109
chr10_58577630_58577648_pos_63801	-0.266112
chr14_61471088_61471106_pos_154688	-0.266112
chr4_7237968_7237986_pos_352110	-0.266114
chr5_138669274_138669292_pos_396072	-0.266115
chr5_173920238_173920256_pos_407356	-0.266118
chr12_50240644_50240662_pos_119814	-0.26612
chr21_28763519_28763537_pos_299027	-0.266123
chr1_117370840_117370858_pos_28018	-0.266127
chr6_14462578_14462596_pos_413218	-0.266127
chr1_78082358_78082376_pos_21030	-0.266128
chr6_105488778_105488796_pos_427282	-0.266133
chr4_56694814_56694832_pos_358675	-0.266134
chr2_18740656_18740674_pos_245055	-0.266141
chr3_46874376_46874394_pos_324150	-0.266143
chr6_156848196_156848214_pos_438121	-0.266144
chr17_17663610_17663628_pos_203659	-0.266145
chr1_61432842_61432860_pos_18025	-0.266147
chr17_28047311_28047329_pos_205163	-0.266147
chr11_108474894_108474912_pos_102481	-0.266149
chr11_121479460_121479478_pos_106027	-0.266149
chr15_92166504_92166522_pos_181894	-0.26615
chr17_39677538_39677556_pos_207144	-0.26615
chr20_4072238_4072256_pos_285915	-0.26615
chr21_31686413_31686431_pos_299377	-0.26615
chrX_65674450_65674468_pos_516070	-0.266151
chr18_48541470_48541488_pos_227349	-0.266152
chr2_237732593_237732611_pos_283768	-0.266154
chr6_26305496_26305514_pos_417130	-0.266158
chr1_61131912_61131930_pos_17652	-0.266161
chr10_119300754_119300772_pos_80594	-0.266161
chr4_151665448_151665466_pos_370074	-0.266162
chr14_75097038_75097056_pos_158949	-0.266165
chr1_162676993_162677011_pos_31412	-0.26617
chr19_56080666_56080684_pos_241378	-0.266172
chr4_76987322_76987340_pos_360444	-0.266172
chr14_105193311_105193329_pos_164154	-0.266174
chr2_86026233_86026251_pos_259776	-0.266175
chr1_164771938_164771956_pos_32031	-0.266178
chr2_120821036_120821054_pos_264776	-0.26618
chr6_149409798_149409816_pos_436398	-0.266183
chr8_100238916_100238934_pos_481836	-0.266183
chr15_89178006_89178024_pos_180731	-0.266186
chr17_81372640_81372658_pos_218754	-0.266186
chr2_66472182_66472200_pos_256940	-0.266186
chr22_42895718_42895736_pos_312245	-0.266186
chrX_107674182_107674200_pos_517297	-0.26619
chr4_153518069_153518087_pos_370824	-0.266195
chr6_139888702_139888720_pos_434436	-0.2662
chr8_132904122_132904140_pos_488232	-0.266204
chr1_17531883_17531901_pos_5661	-0.266205
chr2_96109050_96109068_pos_260304	-0.266205
chr20_38159052_38159070_pos_291693	-0.266213
chr19_17349032_17349050_pos_236232	-0.266216
chr1_53146214_53146232_pos_15125	-0.266224
chr12_105523506_105523524_pos_128390	-0.266227
chr14_93038980_93038998_pos_161800	-0.266228
chr5_16544700_16544718_pos_378840	-0.266228
chr7_32068915_32068933_pos_448620	-0.266229
chr1_31715770_31715788_pos_10163	-0.266231
chr5_177479354_177479372_pos_408015	-0.266237
chr17_80919340_80919358_pos_218583	-0.266238
chr2_43175384_43175402_pos_252004	-0.266241
chr8_28190298_28190316_pos_472879	-0.266242
chr14_68926194_68926212_pos_157021	-0.266245
chr16_58471386_58471404_pos_192222	-0.266245
chr16_64476088_64476106_pos_192416	-0.266246
chr14_95496519_95496537_pos_162251	-0.266248
chr2_86309045_86309063_pos_259956	-0.26625
chr11_57100740_57100758_pos_93980	-0.266252
chr20_25526078_25526096_pos_289328	-0.266252
chr22_25757913_25757931_pos_306140	-0.266255
chr13_32839180_32839198_pos_138271	-0.266265
chr15_52013718_52013736_pos_169563	-0.26627
chr17_847680_847698_pos_198704	-0.266271
chr2_103789554_103789572_pos_262511	-0.266272
chr3_89156347_89156365_pos_331659	-0.266272
chr3_124248936_124248954_pos_336462	-0.266272
chr13_112772034_112772052_pos_148368	-0.266274
chr16_89383724_89383742_pos_198349	-0.266274
chr18_7680938_7680956_pos_220820	-0.266274
chr4_153249234_153249252_pos_370704	-0.266275
chr22_50184076_50184094_pos_313991	-0.266276
chr5_14700672_14700690_pos_378166	-0.266279
chr6_118544301_118544319_pos_430224	-0.266279
chr2_182444908_182444926_pos_273431	-0.26628
chr8_60922852_60922870_pos_478027	-0.26628
chr11_96228944_96228962_pos_101654	-0.266281
chr5_38534204_38534222_pos_380501	-0.266281
chr12_106238486_106238504_pos_128937	-0.266283
chr3_61719272_61719290_pos_327080	-0.266284
chr5_56734762_56734780_pos_382870	-0.266285
chr5_66573996_66574014_pos_384572	-0.266289
chr11_73981009_73981027_pos_98253	-0.26629
chr10_102599839_102599857_pos_76101	-0.266297
chr6_167351555_167351573_pos_441153	-0.266299
chr1_67646252_67646270_pos_19921	-0.266301
chr15_38864346_38864364_pos_166782	-0.266301
chr14_54582626_54582644_pos_152650	-0.266302
chr20_10633002_10633020_pos_287079	-0.266305
chr8_57933658_57933676_pos_477475	-0.266311
chr5_72452510_72452528_pos_386015	-0.266315
chr17_78000188_78000206_pos_217578	-0.266318
chr5_39022507_39022525_pos_380673	-0.266318
chrX_52983406_52983424_pos_515728	-0.266318
chr12_117070418_117070436_pos_132207	-0.266321
chr10_13743886_13743904_pos_55681	-0.266322
chr3_155303466_155303484_pos_342600	-0.266327
chr7_51185917_51185935_pos_452936	-0.266329
chr8_20106210_20106228_pos_470705	-0.266329
chr3_195032599_195032617_pos_350349	-0.26633
chr15_94841452_94841470_pos_182288	-0.266331
chr3_30659279_30659297_pos_319974	-0.266331
chr3_195031712_195031730_pos_350343	-0.266342
chr1_16164446_16164464_pos_5434	-0.266343
chr14_24900554_24900572_pos_149758	-0.266347
chr1_11930647_11930665_pos_3972	-0.266348
chr1_150008186_150008204_pos_28919	-0.266348
chr3_127548144_127548162_pos_337651	-0.266348
chr5_83095918_83095936_pos_388202	-0.266348
chr9_92343092_92343110_pos_500114	-0.266349
chr3_177191056_177191074_pos_345649	-0.266353
chr11_117220244_117220262_pos_104645	-0.266358
chr6_113564564_113564582_pos_429410	-0.266359
chr3_177932386_177932404_pos_346119	-0.26636
chr9_88759246_88759264_pos_499159	-0.26636
chr12_124746194_124746212_pos_134539	-0.266362
chr20_62876034_62876052_pos_297510	-0.266363
chr14_102293970_102293988_pos_163286	-0.266364
chr1_162192960_162192978_pos_31304	-0.266366
chr12_12737096_12737114_pos_114272	-0.266366
chr5_128749927_128749945_pos_394309	-0.266368
chr11_128720588_128720606_pos_108433	-0.266369
chr12_109946662_109946680_pos_130029	-0.266374
chr9_91899364_91899382_pos_500021	-0.266374
chr2_207854894_207854912_pos_277320	-0.266375
chr15_68595330_68595348_pos_174766	-0.266376
chr3_102700102_102700120_pos_332738	-0.266376
chr8_140621418_140621436_pos_489541	-0.266378
chr7_134793384_134793402_pos_462588	-0.26638
chr7_131569140_131569158_pos_461607	-0.266381
chr1_156665372_156665390_pos_30468	-0.266382
chr18_58279972_58279990_pos_229324	-0.266386
chr8_115407006_115407024_pos_483691	-0.266386
chr10_114761530_114761548_pos_80095	-0.266389
chr7_152146043_152146061_pos_465677	-0.266389
chr12_11813322_11813340_pos_114018	-0.266392
chr11_11993960_11993978_pos_86684	-0.266393
chr18_63075158_63075176_pos_230417	-0.266393
chr1_26996099_26996117_pos_8648	-0.266394
chr10_89374298_89374316_pos_72365	-0.266394
chr19_45376449_45376467_pos_239379	-0.266394
chr8_123592198_123592216_pos_485486	-0.266395
chr4_147991762_147991780_pos_369467	-0.266396
chr9_135705457_135705475_pos_511733	-0.266397
chr13_48624586_48624604_pos_141844	-0.266399
chr4_124432721_124432739_pos_365973	-0.266402
chr7_64998028_64998046_pos_453524	-0.266402
chr2_109264872_109264890_pos_263392	-0.266407
chr3_113262112_113262130_pos_334001	-0.266407
chr1_82226290_82226308_pos_21581	-0.266415
chr1_177208372_177208390_pos_34594	-0.266415
chr5_133820800_133820818_pos_394837	-0.266419
chrX_28589178_28589196_pos_513927	-0.266427
chr3_188792970_188792988_pos_348762	-0.266431
chr4_168785326_168785344_pos_372631	-0.266435
chr9_109868616_109868634_pos_503793	-0.266435
chr2_111905187_111905205_pos_263938	-0.266444
chr17_34241344_34241362_pos_206279	-0.266446
chr1_24695186_24695204_pos_7745	-0.266451
chr6_17847310_17847328_pos_415128	-0.266452
chr9_126955952_126955970_pos_507861	-0.266452
chr7_35762704_35762722_pos_449679	-0.266455
chr3_114660290_114660308_pos_334323	-0.266457
chr2_200381078_200381096_pos_275589	-0.26646
chr13_51797906_51797924_pos_142839	-0.266466
chr17_2103420_2103438_pos_199793	-0.266471
chr9_132267762_132267780_pos_510776	-0.266471
chr6_13454022_13454040_pos_412955	-0.266474
chr12_65364272_65364290_pos_122390	-0.266478
chr4_54473392_54473410_pos_358258	-0.266481
chr17_78256506_78256524_pos_217766	-0.266482
chr3_11201806_11201824_pos_315454	-0.266482
chr9_113655578_113655596_pos_505083	-0.266482
chr1_44408962_44408980_pos_13656	-0.266484
chr10_62083758_62083776_pos_64996	-0.266485
chr1_38000082_38000100_pos_11440	-0.266487
chr7_111873720_111873738_pos_459157	-0.266487
chr11_68384072_68384090_pos_96792	-0.26649
chr10_80201640_80201658_pos_70844	-0.266491
chr9_69200272_69200290_pos_496672	-0.266494
chr14_69665846_69665864_pos_157519	-0.266497
chr19_33820543_33820561_pos_237444	-0.266497
chr2_110979206_110979224_pos_263754	-0.266497
chr7_107029313_107029331_pos_458606	-0.266497
chr16_1535534_1535552_pos_184985	-0.266498
chr14_33940892_33940910_pos_150813	-0.2665
chr2_43751874_43751892_pos_252417	-0.266503
chr5_34552408_34552426_pos_379889	-0.266503
chr15_43123728_43123746_pos_168189	-0.266504
chr1_8669970_8669988_pos_2404	-0.266507
chr17_57663768_57663786_pos_212266	-0.266512
chr1_64891590_64891608_pos_19056	-0.266514
chr5_126999539_126999557_pos_393955	-0.266514
chr21_31371233_31371251_pos_299329	-0.266516
chr9_107637848_107637866_pos_503069	-0.266517
chr8_8378451_8378469_pos_466820	-0.266521
chr13_39503267_39503285_pos_139487	-0.266523
chr3_188037226_188037244_pos_348144	-0.266528
chr14_68510367_68510385_pos_156388	-0.266529
chr2_151774658_151774676_pos_268146	-0.266531
chr18_31397070_31397088_pos_225107	-0.266542
chr5_112917624_112917642_pos_391181	-0.266544
chr3_65889336_65889354_pos_328310	-0.266546
chr17_15510502_15510520_pos_202977	-0.266548
chr7_41491104_41491122_pos_450594	-0.266549
chr14_68548552_68548570_pos_156482	-0.26655
chr6_158716281_158716299_pos_438890	-0.26655
chr13_83229794_83229812_pos_144963	-0.266552
chr18_22683428_22683446_pos_223661	-0.266552
chr1_94298962_94298980_pos_24148	-0.266556
chr6_27478870_27478888_pos_417289	-0.266556
chr8_25958621_25958639_pos_472095	-0.266556
chr8_101968016_101968034_pos_482375	-0.266556
chr17_39680638_39680656_pos_207165	-0.266558
chr14_33851304_33851322_pos_150729	-0.266559
chr1_208226675_208226693_pos_41875	-0.266561
chr5_79510784_79510802_pos_387390	-0.266567
chr16_49596390_49596408_pos_190152	-0.266571
chr5_10595919_10595937_pos_377510	-0.266572
chr11_15773126_15773144_pos_88225	-0.266579
chr14_94113738_94113756_pos_162089	-0.266579
chr20_63223586_63223604_pos_297543	-0.266579
chr7_71632768_71632786_pos_454244	-0.266579
chr21_45432068_45432086_pos_303207	-0.26658
chr8_126303384_126303402_pos_486589	-0.266581
chr9_87090300_87090318_pos_498808	-0.266581
chr6_1612798_1612816_pos_408788	-0.266582
chr3_47916250_47916268_pos_324271	-0.266585
chr17_59368692_59368710_pos_212735	-0.26659
chr12_46524318_46524336_pos_118703	-0.266592
chr1_59446825_59446843_pos_17119	-0.266597
chr10_72286376_72286394_pos_67440	-0.2666
chr19_5960144_5960162_pos_233745	-0.2666
chr14_76641056_76641074_pos_159512	-0.266602
chr7_129739597_129739615_pos_460870	-0.266603
chr1_25909180_25909198_pos_8308	-0.266606
chr19_53600538_53600556_pos_241190	-0.266606
chr10_396256_396274_pos_52037	-0.266608
chr9_95055808_95055826_pos_501217	-0.266611
chr19_8526048_8526066_pos_234306	-0.266613
chr2_159045178_159045196_pos_268971	-0.266613
chr9_14199038_14199056_pos_492834	-0.266614
chr17_57415772_57415790_pos_211969	-0.266616
chr2_236626590_236626608_pos_282808	-0.266618
chr2_235011978_235011996_pos_282330	-0.266621
chr20_34709892_34709910_pos_290430	-0.266621
chr4_26048696_26048714_pos_355014	-0.266622
chr16_50263520_50263538_pos_190337	-0.266624
chr5_72622432_72622450_pos_386111	-0.266624
chrX_63719560_63719578_pos_515959	-0.266624
chr17_12680581_12680599_pos_202449	-0.266625
chr7_41005796_41005814_pos_450517	-0.266625
chr6_17298477_17298495_pos_414916	-0.266626
chr11_32341450_32341468_pos_90738	-0.266627
chr3_160801896_160801914_pos_343616	-0.266629
chr4_24105389_24105407_pos_354573	-0.266633
chr2_40400563_40400581_pos_250804	-0.266635
chr9_86945010_86945028_pos_498745	-0.266638
chr3_194587652_194587670_pos_350049	-0.266641
chr1_10153038_10153056_pos_3081	-0.266642
chr18_22463249_22463267_pos_223328	-0.266643
chr16_82996012_82996030_pos_196034	-0.266644
chr4_147326701_147326719_pos_369084	-0.266644
chr12_65536158_65536176_pos_122438	-0.266648
chr2_158965282_158965300_pos_268883	-0.266648
chr16_87465614_87465632_pos_197695	-0.266653
chr3_27346406_27346424_pos_319099	-0.266653
chr5_151316158_151316176_pos_401755	-0.266656
chr1_65175098_65175116_pos_19150	-0.266657
chr19_1857081_1857099_pos_232283	-0.266657
chr2_43046693_43046711_pos_251818	-0.26666
chr6_159473216_159473234_pos_439114	-0.266661
chr17_8621694_8621712_pos_201499	-0.266665
chr22_44367046_44367064_pos_312668	-0.266666
chr3_14298015_14298033_pos_316772	-0.266666
chr10_31751404_31751422_pos_60231	-0.266667
chr17_81402483_81402501_pos_218825	-0.266669
chr1_61111628_61111646_pos_17618	-0.26667
chr1_101128320_101128338_pos_25272	-0.26667
chr18_74803750_74803768_pos_231055	-0.266673
chr3_177341524_177341542_pos_345754	-0.266673
chr7_16052081_16052099_pos_445048	-0.266677
chr12_2895242_2895260_pos_111686	-0.266679
chr4_148716644_148716662_pos_369713	-0.266679
chr14_91853929_91853947_pos_161437	-0.266684
chr8_129886254_129886272_pos_487589	-0.266685
chr1_85407320_85407338_pos_22212	-0.266686
chr13_30673973_30673991_pos_137584	-0.266687
chr2_144524816_144524834_pos_267541	-0.26669
chr7_132235782_132235800_pos_461863	-0.266695
chr15_81108131_81108149_pos_178822	-0.266698
chr10_103849720_103849738_pos_76977	-0.2667
chr19_49210608_49210626_pos_240698	-0.2667
chr3_195031684_195031702_pos_350342	-0.2667
chr6_7101456_7101474_pos_410901	-0.266702
chr2_218024497_218024515_pos_279277	-0.266703
chr1_208252504_208252522_pos_41930	-0.266708
chr17_45228330_45228348_pos_209502	-0.266712
chr20_25251570_25251588_pos_289238	-0.266712
chr7_19377640_19377658_pos_445680	-0.266713
chr6_150606320_150606338_pos_436775	-0.266714
chr5_113245727_113245745_pos_391409	-0.266716
chr10_31620330_31620348_pos_60137	-0.266721
chr4_158819706_158819724_pos_371712	-0.266723
chr2_33060286_33060304_pos_248618	-0.266726
chr20_10864367_10864385_pos_287216	-0.266726
chr11_46666696_46666714_pos_93291	-0.266728
chr1_27659178_27659196_pos_9442	-0.26673
chr20_50224982_50225000_pos_294598	-0.266731
chr1_82503954_82503972_pos_21594	-0.266732
chr15_101127707_101127725_pos_184511	-0.266733
chr4_123555477_123555495_pos_365512	-0.266735
chr9_69068624_69068642_pos_496532	-0.266736
chr9_7150328_7150346_pos_491937	-0.266737
chr1_17561890_17561908_pos_5686	-0.266738
chr4_109915000_109915018_pos_363675	-0.266738
chr8_17678100_17678118_pos_469709	-0.266738
chr3_50248680_50248698_pos_324842	-0.26674
chr17_40476312_40476330_pos_207675	-0.266742
chr3_133927406_133927424_pos_339472	-0.266743
chr6_111744540_111744558_pos_428852	-0.266746
chr20_49452464_49452482_pos_294247	-0.266747
chr17_2085432_2085450_pos_199738	-0.26675
chr14_83867716_83867734_pos_160202	-0.266751
chr3_4825166_4825184_pos_314469	-0.266752
chr6_138105788_138105806_pos_433576	-0.266752
chr3_185151006_185151024_pos_347185	-0.266753
chr2_217988530_217988548_pos_279209	-0.266754
chr5_91279390_91279408_pos_389086	-0.266754
chr3_89156128_89156146_pos_331654	-0.266759
chr12_92561926_92561944_pos_125701	-0.266761
chr3_9019394_9019412_pos_315079	-0.266761
chr10_3805949_3805967_pos_52972	-0.266763
chr12_48781261_48781279_pos_119341	-0.266765
chr1_74362528_74362546_pos_20563	-0.266767
chr14_103825280_103825298_pos_163716	-0.266771
chr22_17853281_17853299_pos_303943	-0.266773
chr5_148541263_148541281_pos_399441	-0.266774
chr15_34717878_34717896_pos_165465	-0.266775
chr3_172676778_172676796_pos_345434	-0.266775
chr2_215711642_215711660_pos_277857	-0.266776
chr17_1488748_1488766_pos_199229	-0.266778
chr12_2213330_2213348_pos_111211	-0.266779
chr15_63013620_63013638_pos_172177	-0.266782
chr17_57915691_57915709_pos_212496	-0.266786
chr17_20173136_20173154_pos_204597	-0.266788
chr1_65278554_65278572_pos_19229	-0.26679
chr13_43649832_43649850_pos_140687	-0.266792
chr15_92974798_92974816_pos_182143	-0.266792
chr17_45093057_45093075_pos_209406	-0.266792
chr10_86726202_86726220_pos_71617	-0.266795
chr2_64768591_64768609_pos_256437	-0.266798
chr9_90900384_90900402_pos_499667	-0.266799
chr2_216774846_216774864_pos_278284	-0.266803
chr12_121610620_121610638_pos_132992	-0.266805
chr22_19955700_19955718_pos_304600	-0.266808
chr1_204363702_204363720_pos_40271	-0.266821
chr8_119919938_119919956_pos_484498	-0.266821
chr7_102079776_102079794_pos_457771	-0.266828
chr12_1933474_1933492_pos_110883	-0.266831
chr16_30928006_30928024_pos_189685	-0.266833
chr5_32145810_32145828_pos_379425	-0.266839
chr2_231930260_231930278_pos_281838	-0.26684
chr5_94623236_94623254_pos_389258	-0.266841
chr8_103104902_103104920_pos_482887	-0.266842
chr3_37765527_37765545_pos_321254	-0.266844
chr3_66153928_66153946_pos_328507	-0.266845
chr6_55811540_55811558_pos_423690	-0.266845
chr1_175268700_175268718_pos_34276	-0.266848
chr3_124032478_124032496_pos_336353	-0.266848
chr14_67484126_67484144_pos_155838	-0.266851
chr4_158260220_158260238_pos_371586	-0.266853
chr8_134862360_134862378_pos_489032	-0.266857
chr19_18700948_18700966_pos_236695	-0.266858
chr11_73321020_73321038_pos_98058	-0.266859
chr3_45575596_45575614_pos_323629	-0.26686
chr19_57803616_57803634_pos_241511	-0.266861
chr8_17767880_17767898_pos_469821	-0.266862
chr1_9413966_9413984_pos_2829	-0.266863
chr2_159199897_159199915_pos_269249	-0.266863
chr4_159203189_159203207_pos_371916	-0.266863
chr10_79139508_79139526_pos_70106	-0.266864
chr12_542308_542326_pos_110204	-0.266866
chr13_74452218_74452236_pos_143742	-0.266866
chr6_85483095_85483113_pos_425952	-0.266866
chr7_90624016_90624034_pos_455889	-0.266868
chr4_138910322_138910340_pos_366987	-0.266877
chr8_115451999_115452017_pos_483723	-0.266877
chr3_13565272_13565290_pos_316640	-0.26688
chr8_17611159_17611177_pos_469603	-0.266882
chr1_99591075_99591093_pos_24868	-0.266883
chr11_116428588_116428606_pos_104393	-0.266885
chr4_76856939_76856957_pos_360393	-0.266886
chr16_3954690_3954708_pos_185479	-0.266893
chr8_133054410_133054428_pos_488339	-0.266893
chr8_19663726_19663744_pos_470505	-0.266895
chr2_237012929_237012947_pos_283032	-0.266903
chr11_34617222_34617240_pos_91397	-0.266904
chr10_114660304_114660322_pos_79908	-0.266907
chr12_32821964_32821982_pos_117406	-0.266908
chr2_201652658_201652676_pos_275880	-0.266924
chr13_46617410_46617428_pos_141466	-0.266926
chr5_139639872_139639890_pos_396571	-0.266928
chr21_26546844_26546862_pos_298565	-0.266929
chr6_122130520_122130538_pos_430959	-0.266929
chr18_31269604_31269622_pos_225094	-0.266931
chr20_10313540_10313558_pos_286934	-0.266933
chr9_93201987_93202005_pos_500479	-0.266936
chr6_37222270_37222288_pos_419901	-0.266937
chr14_24109081_24109099_pos_149619	-0.266938
chr10_70549735_70549753_pos_66464	-0.266939
chr22_20557338_20557356_pos_304807	-0.266945
chr4_45120891_45120909_pos_356844	-0.266945
chr1_218660579_218660597_pos_44363	-0.266951
chr4_168587088_168587106_pos_372408	-0.266953
chr15_68810312_68810330_pos_175100	-0.266954
chr1_2226962_2226980_pos_306	-0.266955
chr6_116247424_116247442_pos_429660	-0.266955
chr12_69966524_69966542_pos_123425	-0.266956
chr15_98662812_98662830_pos_183067	-0.266956
chr10_69479958_69479976_pos_66068	-0.266957
chr11_3894335_3894353_pos_84893	-0.266957
chr15_48395995_48396013_pos_168869	-0.266957
chr11_20031540_20031558_pos_89776	-0.266959
chr1_230772751_230772769_pos_47514	-0.26696
chr20_11217360_11217378_pos_287316	-0.266961
chr1_170565638_170565656_pos_33417	-0.266962
chr20_36499038_36499056_pos_290979	-0.266965
chr17_65594426_65594444_pos_214352	-0.266968
chr14_63516183_63516201_pos_155150	-0.266971
chr21_41745346_41745364_pos_301959	-0.266973
chr5_16629510_16629528_pos_378922	-0.266977
chr21_46028688_46028706_pos_303405	-0.266978
chr10_33900306_33900324_pos_61019	-0.26698
chr17_45165480_45165498_pos_209482	-0.26698
chr10_102816108_102816126_pos_76477	-0.266983
chr9_13897336_13897354_pos_492563	-0.266983
chr15_73922763_73922781_pos_176815	-0.266984
chr7_45294820_45294838_pos_451449	-0.266985
chr10_14090128_14090146_pos_55900	-0.266986
chr17_17025517_17025535_pos_203193	-0.266993
chr1_6922732_6922750_pos_1342	-0.266994
chr1_26799660_26799678_pos_8623	-0.266994
chr10_95246875_95246893_pos_74021	-0.266994
chr7_129436445_129436463_pos_460822	-0.266994
chr10_31018129_31018147_pos_59894	-0.266997
chr7_151692820_151692838_pos_465473	-0.266997
chr7_136870980_136870998_pos_463121	-0.266998
chr2_37855790_37855808_pos_249925	-0.267001
chr2_160428525_160428543_pos_269786	-0.267005
chr2_159441528_159441546_pos_269320	-0.267006
chr10_14060878_14060896_pos_55881	-0.26701
chr12_13179220_13179238_pos_114484	-0.26701
chr17_74176797_74176815_pos_216021	-0.26701
chr13_109145684_109145702_pos_146899	-0.267018
chr15_65805185_65805203_pos_173348	-0.267018
chr2_144512715_144512733_pos_267464	-0.26702
chr2_36374818_36374836_pos_249117	-0.267023
chr11_14082048_14082066_pos_88028	-0.267024
chr12_43289448_43289466_pos_117964	-0.267024
chr4_123748704_123748722_pos_365596	-0.267024
chr1_245260198_245260216_pos_51390	-0.267026
chr15_99124052_99124070_pos_183549	-0.267027
chr15_35986299_35986317_pos_165801	-0.267028
chr22_19984480_19984498_pos_304618	-0.26703
chr5_68268677_68268695_pos_385476	-0.267032
chr16_87127306_87127324_pos_197545	-0.267033
chr18_13370130_13370148_pos_222163	-0.267034
chr7_29854765_29854783_pos_447943	-0.267034
chr8_60944400_60944418_pos_478045	-0.267034
chr1_214028690_214028708_pos_43174	-0.267037
chr17_29744666_29744684_pos_205706	-0.267041
chr5_157367016_157367034_pos_402961	-0.267042
chr6_139278375_139278393_pos_434087	-0.267043
chr6_113496234_113496252_pos_429387	-0.267046
chrX_125204440_125204458_pos_518025	-0.267046
chr15_51094830_51094848_pos_169338	-0.267047
chr12_104615232_104615250_pos_128035	-0.267049
chr6_1596672_1596690_pos_408755	-0.267049
chr22_32819722_32819740_pos_308331	-0.267056
chr2_96205122_96205140_pos_260349	-0.267057
chr11_44698682_44698700_pos_92313	-0.267058
chr15_91886180_91886198_pos_181524	-0.267059
chr4_124060678_124060696_pos_365870	-0.267059
chr1_208179963_208179981_pos_41763	-0.26706
chr14_100678308_100678326_pos_162910	-0.267061
chr3_48012174_48012192_pos_324279	-0.267063
chr11_3929949_3929967_pos_84910	-0.267064
chr6_34927969_34927987_pos_418475	-0.267064
chr8_94101312_94101330_pos_480643	-0.267065
chr12_2248290_2248308_pos_111274	-0.267066
chr6_30828664_30828682_pos_417781	-0.267066
chr3_159882096_159882114_pos_343529	-0.26707
chr8_107490554_107490572_pos_483492	-0.26707
chr16_30931310_30931328_pos_189697	-0.267072
chr18_23227103_23227121_pos_223770	-0.267073
chr5_56535458_56535476_pos_382769	-0.267074
chr16_29595290_29595308_pos_189491	-0.267078
chr5_52864635_52864653_pos_381659	-0.267078
chr11_36747300_36747318_pos_91882	-0.267079
chr17_40094349_40094367_pos_207377	-0.267081
chr6_136104168_136104186_pos_433035	-0.267083
chr13_79910832_79910850_pos_144589	-0.267084
chr18_2979394_2979412_pos_219942	-0.267085
chr22_32883282_32883300_pos_308423	-0.267087
chr6_33770276_33770294_pos_418210	-0.267087
chr2_96198540_96198558_pos_260342	-0.267088
chr2_74865702_74865720_pos_259107	-0.267089
chr14_68940989_68941007_pos_157088	-0.267092
chr3_138670118_138670136_pos_340146	-0.267093
chr10_11525614_11525632_pos_55143	-0.267095
chr18_22173494_22173512_pos_222631	-0.267099
chr3_35832346_35832364_pos_320654	-0.2671
chr7_25855020_25855038_pos_446993	-0.2671
chr11_76637530_76637548_pos_99192	-0.267101
chr3_27346574_27346592_pos_319103	-0.267101
chr6_42260074_42260092_pos_421180	-0.267101
chr1_160905170_160905188_pos_31052	-0.267102
chr19_4391926_4391944_pos_233198	-0.267102
chr9_89746812_89746830_pos_499475	-0.267106
chr3_58201220_58201238_pos_326768	-0.267109
chr18_34658210_34658228_pos_225392	-0.267112
chr21_45128614_45128632_pos_302925	-0.267113
chr22_24289620_24289638_pos_305547	-0.267113
chr7_11540636_11540654_pos_444620	-0.267116
chr12_108722282_108722300_pos_129492	-0.267119
chr2_226690754_226690772_pos_280928	-0.267121
chr15_72902712_72902730_pos_176434	-0.267122
chr1_235974822_235974840_pos_49975	-0.267123
chr18_74803222_74803240_pos_231052	-0.267124
chr4_184534813_184534831_pos_374709	-0.267124
chr6_40896778_40896796_pos_420542	-0.267129
chr15_44716261_44716279_pos_168429	-0.26713
chr19_48348217_48348235_pos_240343	-0.267132
chr22_36197438_36197456_pos_309508	-0.267136
chr6_3357200_3357218_pos_409678	-0.267136
chr17_57109110_57109128_pos_211782	-0.267137
chr1_6348680_6348698_pos_1180	-0.267138
chr2_228729234_228729252_pos_281308	-0.267139
chr3_25603937_25603955_pos_318960	-0.26714
chr4_185344542_185344560_pos_374992	-0.26714
chr3_134315253_134315271_pos_339587	-0.267148
chr6_90217946_90217964_pos_426524	-0.267154
chr4_153518850_153518868_pos_370827	-0.267156
chr19_51690584_51690602_pos_241111	-0.267157
chr5_151212138_151212156_pos_401714	-0.267158
chr20_49725011_49725029_pos_294393	-0.267162
chr3_188159684_188159702_pos_348237	-0.267162
chr12_115354206_115354224_pos_131679	-0.267167
chr2_108634312_108634330_pos_263170	-0.267168
chr1_6354096_6354114_pos_1197	-0.267175
chr10_119237822_119237840_pos_80459	-0.267175
chr18_31993017_31993035_pos_225157	-0.267176
chr4_168265196_168265214_pos_372276	-0.267177
chr6_163396654_163396672_pos_440136	-0.267177
chr2_25275401_25275419_pos_246220	-0.267178
chr15_29872926_29872944_pos_164835	-0.267181
chr2_71503952_71503970_pos_258252	-0.267183
chr17_78375926_78375944_pos_217927	-0.267185
chr2_54596838_54596856_pos_254783	-0.267185
chr7_50356734_50356752_pos_452626	-0.267192
chr13_28413790_28413808_pos_136706	-0.267197
chr3_35832266_35832284_pos_320651	-0.267201
chr5_171639545_171639563_pos_405378	-0.267201
chr2_168137578_168137596_pos_270698	-0.267205
chr1_237288242_237288260_pos_50794	-0.267207
chr19_342943_342961_pos_231931	-0.267207
chr3_134406982_134407000_pos_339734	-0.267213
chr17_47315690_47315708_pos_209960	-0.267215
chr3_120428932_120428950_pos_335136	-0.267216
chr16_69853538_69853556_pos_193640	-0.267217
chr4_101175884_101175902_pos_363027	-0.267217
chr10_84907898_84907916_pos_71141	-0.267218
chr10_35382372_35382390_pos_61399	-0.267219
chr7_91268335_91268353_pos_456066	-0.26722
chr1_33389442_33389460_pos_10745	-0.267221
chr13_50692648_50692666_pos_142511	-0.267222
chr6_134530998_134531016_pos_432685	-0.267222
chr8_132898144_132898162_pos_488227	-0.267222
chr4_140634933_140634951_pos_367705	-0.267225
chr6_121848126_121848144_pos_430792	-0.267231
chr5_56406482_56406500_pos_382638	-0.267232
chr9_87255128_87255146_pos_498864	-0.267233
chr8_53496364_53496382_pos_477076	-0.267238
chr19_35124510_35124528_pos_237633	-0.26724
chr12_108652644_108652662_pos_129365	-0.267245
chr4_54914285_54914303_pos_358341	-0.267246
chr20_44609954_44609972_pos_292970	-0.267247
chr2_177680304_177680322_pos_272719	-0.267249
chr3_5231718_5231736_pos_314651	-0.267249
chr17_55620138_55620156_pos_211530	-0.267251
chr3_184761247_184761265_pos_347088	-0.267252
chr8_38444894_38444912_pos_474803	-0.267252
chr13_20841696_20841714_pos_135365	-0.267253
chr8_30279712_30279730_pos_473619	-0.267255
chrX_70434592_70434610_pos_516724	-0.267257
chr12_6274854_6274872_pos_113203	-0.267262
chr1_76138423_76138441_pos_20777	-0.267263
chr12_104045710_104045728_pos_127864	-0.267263
chr10_4661930_4661948_pos_53540	-0.267266
chr8_18823218_18823236_pos_470130	-0.267268
chr12_49810277_49810295_pos_119656	-0.267272
chr9_97940522_97940540_pos_501856	-0.267272
chr2_47340062_47340080_pos_254013	-0.267274
chr12_13100893_13100911_pos_114410	-0.267275
chr17_12523156_12523174_pos_202303	-0.267276
chr7_123600284_123600302_pos_460301	-0.267278
chr2_181903826_181903844_pos_273341	-0.267282
chr10_112732745_112732763_pos_78712	-0.267284
chr4_183738418_183738436_pos_374230	-0.267285
chr13_80359322_80359340_pos_144814	-0.267286
chr9_121771516_121771534_pos_506668	-0.267288
chr7_105134448_105134466_pos_458219	-0.267291
chr8_22400306_22400324_pos_471147	-0.267292
chr5_73591282_73591300_pos_386184	-0.267293
chr5_170751804_170751822_pos_405127	-0.267294
chr6_16278288_16278306_pos_414003	-0.267294
chr1_228490642_228490660_pos_46745	-0.267297
chr8_1789096_1789114_pos_466348	-0.267299
chr5_30840042_30840060_pos_379102	-0.267303
chr1_26276327_26276345_pos_8511	-0.267307
chr16_73055777_73055795_pos_194388	-0.267307
chr1_145785537_145785555_pos_28418	-0.267308
chr17_603881_603899_pos_198623	-0.267308
chr4_169050356_169050374_pos_372798	-0.267313
chr5_54296390_54296408_pos_381820	-0.267313
chr10_72802534_72802552_pos_67627	-0.267314
chr3_114080088_114080106_pos_334089	-0.267316
chr4_39559724_39559742_pos_356208	-0.267319
chr8_57875020_57875038_pos_477439	-0.267326
chr1_110188860_110188878_pos_26133	-0.267328
chr5_14417593_14417611_pos_378028	-0.267328
chr1_56074155_56074173_pos_16072	-0.267329
chr11_117705858_117705876_pos_104729	-0.267329
chr2_173037620_173037638_pos_271754	-0.267329
chr4_156944176_156944194_pos_371261	-0.26733
chr10_59310310_59310328_pos_63959	-0.267331
chr1_27542948_27542966_pos_9140	-0.267332
chr10_4344046_4344064_pos_53419	-0.267335
chr1_27027198_27027216_pos_8695	-0.267343
chr5_14219516_14219534_pos_377886	-0.267343
chr2_160510791_160510809_pos_269824	-0.267345
chr1_221723214_221723232_pos_45062	-0.267347
chr18_36397268_36397286_pos_225983	-0.267347
chr9_121676130_121676148_pos_506548	-0.267351
chr14_73769090_73769108_pos_158543	-0.267352
chr5_140246481_140246499_pos_397024	-0.267353
chr13_46571700_46571718_pos_141417	-0.267356
chr2_134683235_134683253_pos_266721	-0.267358
chr14_72613268_72613286_pos_158018	-0.26736
chr19_16340195_16340213_pos_235846	-0.267362
chr2_9213152_9213170_pos_242808	-0.267366
chr9_13948296_13948314_pos_492616	-0.267369
chr2_96954390_96954408_pos_260706	-0.26737
chr10_60283066_60283084_pos_64190	-0.267372
chr12_21939680_21939698_pos_115906	-0.267373
chr9_38051909_38051927_pos_495825	-0.267375
chr10_3045924_3045942_pos_52313	-0.267376
chr2_12538477_12538495_pos_243928	-0.26738
chr6_6026990_6027008_pos_410461	-0.267381
chr1_206707944_206707962_pos_41287	-0.267385
chr5_66436961_66436979_pos_384509	-0.267386
chr9_76650642_76650660_pos_497696	-0.267386
chr13_41743302_41743320_pos_140260	-0.267388
chr2_219447606_219447624_pos_279586	-0.267388
chr9_132265734_132265752_pos_510763	-0.267388
chr17_75643011_75643029_pos_216432	-0.267391
chr18_6055778_6055796_pos_220372	-0.267393
chr4_151316810_151316828_pos_369988	-0.267393
chr13_27599338_27599356_pos_136534	-0.267401
chr8_128794926_128794944_pos_487392	-0.267401
chr21_43339058_43339076_pos_302372	-0.267404
chr12_120241764_120241782_pos_132597	-0.267411
chr6_6781691_6781709_pos_410712	-0.267415
chr2_146917922_146917940_pos_267826	-0.267417
chr5_151213710_151213728_pos_401717	-0.267419
chr7_27631508_27631526_pos_447195	-0.267419
chr9_14098038_14098056_pos_492757	-0.267421
chr12_47763676_47763694_pos_119044	-0.267423
chr3_17553426_17553444_pos_317995	-0.267424
chr15_91897953_91897971_pos_181575	-0.267425
chr17_57337650_57337668_pos_211870	-0.267425
chr4_113593724_113593742_pos_364292	-0.267429
chr2_168223160_168223178_pos_270821	-0.267432
chr6_16345676_16345694_pos_414089	-0.267432
chr1_27601567_27601585_pos_9382	-0.267434
chr13_28575044_28575062_pos_136791	-0.267434
chr17_14053304_14053322_pos_202682	-0.267434
chr11_57098284_57098302_pos_93972	-0.267435
chr2_133977576_133977594_pos_266186	-0.267438
chr1_108816496_108816514_pos_25652	-0.267439
chr5_66890884_66890902_pos_384739	-0.267439
chr17_4310529_4310547_pos_200635	-0.267442
chr22_27514998_27515016_pos_306492	-0.267443
chr1_232589974_232589992_pos_48666	-0.267447
chr12_1800840_1800858_pos_110847	-0.267447
chr10_116691092_116691110_pos_80244	-0.267448
chr11_111573925_111573943_pos_102753	-0.26745
chr5_42656794_42656812_pos_381231	-0.267451
chr2_47193272_47193290_pos_253913	-0.267454
chr2_108634824_108634842_pos_263177	-0.267458
chr1_168609320_168609338_pos_32962	-0.267459
chrX_134570328_134570346_pos_518456	-0.267459
chr11_13966316_13966334_pos_87957	-0.26746
chr12_93826429_93826447_pos_126450	-0.267468
chr5_109106038_109106056_pos_390489	-0.26747
chr17_539278_539296_pos_198565	-0.267476
chr3_185764564_185764582_pos_347281	-0.267479
chr14_93801043_93801061_pos_162013	-0.267482
chr20_62487050_62487068_pos_297311	-0.267486
chr12_54217912_54217930_pos_120810	-0.267489
chr2_69041364_69041382_pos_257496	-0.267489
chr10_73094222_73094240_pos_67684	-0.267491
chr2_67919874_67919892_pos_257273	-0.267494
chr6_117139608_117139626_pos_429809	-0.267494
chr6_150169984_150170002_pos_436557	-0.267494
chr14_61569066_61569084_pos_154915	-0.267495
chr19_48490000_48490018_pos_240377	-0.267496
chr16_70725784_70725802_pos_193979	-0.267501
chr8_121669678_121669696_pos_484889	-0.267501
chr10_33811130_33811148_pos_61004	-0.267503
chr16_75393358_75393376_pos_194961	-0.267507
chr8_10778856_10778874_pos_467625	-0.267507
chr19_38722292_38722310_pos_238204	-0.267509
chr17_77096899_77096917_pos_217016	-0.26751
chr7_129859320_129859338_pos_460961	-0.267511
chr4_185771884_185771902_pos_375290	-0.267513
chr10_3227406_3227424_pos_52493	-0.267514
chr2_69464911_69464929_pos_257809	-0.267514
chr5_168876004_168876022_pos_404590	-0.267515
chr7_131592092_131592110_pos_461631	-0.267519
chr11_94152356_94152374_pos_101054	-0.26752
chr8_94749098_94749116_pos_480792	-0.267523
chr3_141057459_141057477_pos_340343	-0.267525
chr12_124656155_124656173_pos_134408	-0.267529
chr2_152464464_152464482_pos_268331	-0.26753
chr2_54444682_54444700_pos_254518	-0.267531
chr7_23021760_23021778_pos_446217	-0.267534
chr17_49690420_49690438_pos_210478	-0.267536
chr9_2354468_2354486_pos_491156	-0.267537
chr10_3758010_3758028_pos_52859	-0.267538
chr9_86945108_86945126_pos_498746	-0.267538
chr4_38014202_38014220_pos_355770	-0.267543
chr3_14850070_14850088_pos_316978	-0.267544
chr6_30780496_30780514_pos_417718	-0.267547
chr20_44138904_44138922_pos_292624	-0.267551
chr3_149638590_149638608_pos_341765	-0.267554
chr6_125534553_125534571_pos_431308	-0.267557
chr5_135396295_135396313_pos_395260	-0.26756
chr8_101009752_101009770_pos_482067	-0.26756
chr3_122970379_122970397_pos_335675	-0.267562
chr1_155017526_155017544_pos_29964	-0.267565
chr2_100604014_100604032_pos_261377	-0.267565
chr3_138461002_138461020_pos_340132	-0.267565
chr1_204263600_204263618_pos_40140	-0.26757
chr14_89304216_89304234_pos_160639	-0.26757
chr10_49176646_49176664_pos_63000	-0.267571
chr11_65288796_65288814_pos_95794	-0.267571
chr9_124810971_124810989_pos_507334	-0.267572
chr4_168850328_168850346_pos_372728	-0.267573
chr16_85588448_85588466_pos_197018	-0.267576
chr5_149823924_149823942_pos_400696	-0.267581
chr1_21898904_21898922_pos_6693	-0.267582
chr11_65503052_65503070_pos_96077	-0.267588
chr4_98566354_98566372_pos_362724	-0.267588
chr12_4700900_4700918_pos_112676	-0.267594
chr3_12563120_12563138_pos_316062	-0.267599
chr20_10592019_10592037_pos_287032	-0.2676
chr5_56357279_56357297_pos_382625	-0.2676
chr10_3426352_3426370_pos_52606	-0.267603
chr4_57094416_57094434_pos_358889	-0.267603
chr9_86700856_86700874_pos_498596	-0.267607
chr8_86392294_86392312_pos_479975	-0.267609
chr20_57714622_57714640_pos_296392	-0.26761
chr8_60723570_60723588_pos_477911	-0.26761
chr10_21350106_21350124_pos_57481	-0.267611
chr5_116360660_116360678_pos_391843	-0.267615
chr5_137564188_137564206_pos_395578	-0.267615
chr8_130291291_130291309_pos_487786	-0.267619
chr6_36631828_36631846_pos_419332	-0.26762
chr2_149580286_149580304_pos_267936	-0.267622
chr9_77999408_77999426_pos_497912	-0.267625
chr14_104722119_104722137_pos_163977	-0.267626
chr1_94218490_94218508_pos_24096	-0.267627
chr4_143398046_143398064_pos_368598	-0.267628
chr3_171324292_171324310_pos_344577	-0.26763
chr10_4851894_4851912_pos_53621	-0.267633
chr7_132411140_132411158_pos_462040	-0.267633
chr5_172887474_172887492_pos_406367	-0.267635
chr8_93901964_93901982_pos_480509	-0.267636
chr10_113026792_113026810_pos_78961	-0.267637
chr5_169742962_169742980_pos_404917	-0.267639
chr5_147554804_147554822_pos_399311	-0.267641
chr11_14030808_14030826_pos_88021	-0.267642
chr11_65540560_65540578_pos_96167	-0.267643
chr17_49603960_49603978_pos_210414	-0.267643
chr12_68456160_68456178_pos_123167	-0.267646
chr12_20309965_20309983_pos_115529	-0.267647
chr6_56694111_56694129_pos_424017	-0.267651
chr3_12993198_12993216_pos_316428	-0.267657
chr4_47736835_47736853_pos_356978	-0.267659
chr21_39000578_39000596_pos_301379	-0.26766
chrX_31228640_31228658_pos_514002	-0.267662
chr3_52978370_52978388_pos_325528	-0.267663
chr3_30350312_30350330_pos_319756	-0.267665
chr10_4982134_4982152_pos_53676	-0.267673
chr3_52368630_52368648_pos_325372	-0.267673
chr17_55635835_55635853_pos_211553	-0.267675
chr5_90112354_90112372_pos_388874	-0.267676
chr15_99487064_99487082_pos_183902	-0.267677
chr20_14335204_14335222_pos_287504	-0.26768
chr5_123880420_123880438_pos_392707	-0.26768
chr12_67463558_67463576_pos_122779	-0.267682
chr1_24022966_24022984_pos_7568	-0.267687
chr7_26690234_26690252_pos_447142	-0.267689
chr3_119279194_119279212_pos_334585	-0.267691
chr9_109275201_109275219_pos_503446	-0.267692
chrX_110415562_110415580_pos_517608	-0.267692
chr2_27075466_27075484_pos_246638	-0.267696
chr2_169840008_169840026_pos_271286	-0.267698
chr16_85245750_85245768_pos_196700	-0.267701
chr21_28419158_28419176_pos_298870	-0.267702
chr11_82889782_82889800_pos_100001	-0.267703
chr2_200748008_200748026_pos_275675	-0.267703
chr13_49812654_49812672_pos_142108	-0.267704
chr2_11341068_11341086_pos_243475	-0.267713
chr11_73980130_73980148_pos_98240	-0.267714
chr9_129884202_129884220_pos_509357	-0.267715
chr1_225695060_225695078_pos_45733	-0.267718
chr12_6084808_6084826_pos_113043	-0.267722
chr3_29285828_29285846_pos_319370	-0.267723
chr21_39674602_39674620_pos_301668	-0.267725
chr3_16890866_16890884_pos_317686	-0.267725
chr6_2354016_2354034_pos_409198	-0.267725
chr17_851346_851364_pos_198726	-0.267726
chr2_88600222_88600240_pos_260167	-0.267727
chr1_41388062_41388080_pos_12416	-0.26773
chr15_61064723_61064741_pos_171391	-0.267731
chr8_122858264_122858282_pos_485121	-0.267732
chr3_146248176_146248194_pos_341187	-0.267735
chr11_118100276_118100294_pos_104939	-0.267736
chr20_50788104_50788122_pos_294944	-0.267737
chr1_206706553_206706571_pos_41280	-0.267738
chr9_120735090_120735108_pos_505974	-0.267738
chr12_93794138_93794156_pos_126353	-0.267743
chr3_171374008_171374026_pos_344632	-0.267743
chr13_60076350_60076368_pos_143209	-0.267745
chr13_26459977_26459995_pos_136293	-0.267746
chr3_141308790_141308808_pos_340552	-0.267747
chr5_172437706_172437724_pos_405802	-0.267747
chr9_133055171_133055189_pos_510867	-0.267752
chr1_153697964_153697982_pos_29575	-0.267753
chr10_79293078_79293096_pos_70455	-0.267758
chr6_6700360_6700378_pos_410591	-0.267758
chr9_130847809_130847827_pos_509803	-0.267759
chr12_1648889_1648907_pos_110769	-0.267763
chr18_9416946_9416964_pos_221155	-0.267763
chr9_123037164_123037182_pos_506927	-0.267765
chr4_147843350_147843368_pos_369418	-0.267766
chr6_151101508_151101526_pos_437145	-0.267768
chr8_133124760_133124778_pos_488397	-0.267768
chr13_49097506_49097524_pos_141943	-0.267771
chr9_131891864_131891882_pos_510669	-0.267771
chr4_173935324_173935342_pos_373723	-0.267773
chr5_31849272_31849290_pos_379292	-0.267773
chr15_36597384_36597402_pos_165953	-0.267775
chr2_24855254_24855272_pos_246045	-0.267775
chr9_35844960_35844978_pos_495304	-0.267775
chr3_129608632_129608650_pos_338843	-0.267776
chr9_73450122_73450140_pos_497508	-0.267778
chr5_43601042_43601060_pos_381395	-0.267779
chr1_204814086_204814104_pos_40430	-0.267784
chr18_50657238_50657256_pos_228208	-0.267785
chr6_72862258_72862276_pos_424591	-0.267788
chr7_37392352_37392370_pos_450188	-0.26779
chr9_87120788_87120806_pos_498840	-0.267791
chr14_99738178_99738196_pos_162614	-0.267794
chr3_64902554_64902572_pos_327900	-0.267794
chr2_229419346_229419364_pos_281399	-0.267796
chr22_33657504_33657522_pos_308639	-0.267797
chr14_23047197_23047215_pos_149294	-0.2678
chr3_128607414_128607432_pos_338283	-0.267802
chrX_110915304_110915322_pos_517615	-0.267805
chr22_35351712_35351730_pos_308926	-0.267807
chr6_163860408_163860426_pos_440509	-0.26781
chr20_25256804_25256822_pos_289277	-0.267811
chr6_2624344_2624362_pos_409304	-0.267815
chr12_95593610_95593628_pos_127041	-0.267817
chr15_70741424_70741442_pos_175625	-0.267817
chr11_2752626_2752644_pos_84592	-0.267818
chr3_64189288_64189306_pos_327522	-0.267819
chr6_82017617_82017635_pos_425422	-0.267822
chr20_24471342_24471360_pos_288990	-0.267824
chr9_115939240_115939258_pos_505552	-0.267824
chr11_72789983_72790001_pos_97748	-0.267825
chr21_15003632_15003650_pos_297862	-0.267828
chr17_50178686_50178704_pos_210803	-0.26783
chr11_75341714_75341732_pos_98550	-0.267832
chr2_37854734_37854752_pos_249917	-0.267832
chr6_89023018_89023036_pos_426090	-0.267834
chr1_203858265_203858283_pos_40046	-0.267835
chr6_150740066_150740084_pos_436870	-0.267835
chr7_35714630_35714648_pos_449576	-0.267841
chr15_70868053_70868071_pos_175695	-0.267843
chr13_28530910_28530928_pos_136737	-0.267846
chr1_185595455_185595473_pos_37117	-0.267848
chr12_121839668_121839686_pos_133147	-0.267851
chr18_58764370_58764388_pos_229669	-0.267851
chr8_81362733_81362751_pos_479804	-0.267852
chr12_97048544_97048562_pos_127407	-0.267858
chr14_31579212_31579230_pos_150148	-0.267858
chr17_40315810_40315828_pos_207549	-0.267858
chr15_57599228_57599246_pos_170466	-0.267859
chr5_136986014_136986032_pos_395479	-0.267859
chr15_65110811_65110829_pos_173199	-0.26786
chr12_64736606_64736624_pos_122291	-0.267862
chr16_85202819_85202837_pos_196638	-0.267863
chr2_164672050_164672068_pos_270476	-0.267868
chr6_7975206_7975224_pos_411312	-0.267868
chr5_72132285_72132303_pos_385810	-0.267869
chr17_73999012_73999030_pos_216011	-0.267872
chr22_27577382_27577400_pos_306513	-0.267873
chr7_55129208_55129226_pos_453314	-0.267876
chr2_64769088_64769106_pos_256439	-0.267878
chr7_108114695_108114713_pos_459082	-0.267879
chr10_74923806_74923824_pos_68280	-0.26788
chr15_57597176_57597194_pos_170452	-0.267883
chr16_58317814_58317832_pos_192123	-0.267888
chr5_111741634_111741652_pos_390825	-0.267888
chr14_64218422_64218440_pos_155310	-0.267891
chr13_112770724_112770742_pos_148356	-0.267892
chr5_113212408_113212426_pos_391360	-0.267893
chr2_138708806_138708824_pos_266963	-0.267898
chr19_4648380_4648398_pos_233253	-0.267905
chr1_21930397_21930415_pos_6857	-0.267906
chr18_55262356_55262374_pos_228501	-0.267906
chr1_245160476_245160494_pos_51335	-0.26791
chr20_44168836_44168854_pos_292721	-0.267911
chr20_19997060_19997078_pos_288468	-0.267913
chr6_17286080_17286098_pos_414847	-0.267914
chr1_27600523_27600541_pos_9375	-0.267916
chr10_43348588_43348606_pos_61858	-0.267917
chr17_79832897_79832915_pos_218366	-0.26792
chr3_186428080_186428098_pos_347541	-0.26792
chr3_124761352_124761370_pos_336680	-0.267922
chr9_116717301_116717319_pos_505780	-0.267923
chr9_134211049_134211067_pos_511267	-0.267928
chr1_245683410_245683428_pos_51662	-0.26793
chr22_31085062_31085080_pos_307820	-0.267932
chr8_11457298_11457316_pos_467733	-0.267932
chr10_103676246_103676264_pos_76712	-0.267935
chr13_97727049_97727067_pos_145624	-0.267936
chr17_73325715_73325733_pos_215811	-0.267936
chr2_134197682_134197700_pos_266347	-0.267939
chr3_52219181_52219199_pos_325336	-0.267939
chr3_194936174_194936192_pos_350285	-0.26794
chr6_150208319_150208337_pos_436632	-0.26794
chrX_13029480_13029498_pos_512911	-0.26794
chr7_22718396_22718414_pos_446133	-0.267941
chr1_91555281_91555299_pos_23165	-0.267942
chr8_124772178_124772196_pos_486162	-0.267944
chr21_32463928_32463946_pos_299584	-0.267946
chr17_77840084_77840102_pos_217492	-0.26795
chr18_22197684_22197702_pos_222827	-0.267953
chr2_46550544_46550562_pos_253327	-0.267955
chr20_51274690_51274708_pos_295018	-0.267955
chr3_62096214_62096232_pos_327295	-0.267955
chr10_76432598_76432616_pos_68820	-0.267957
chr2_98164490_98164508_pos_260834	-0.267957
chr3_115666766_115666784_pos_334471	-0.267962
chr1_219791094_219791112_pos_44598	-0.267966
chr1_216926796_216926814_pos_43830	-0.267969
chr7_139992478_139992496_pos_464213	-0.267969
chr13_75428342_75428360_pos_143992	-0.267971
chr19_16349808_16349826_pos_235865	-0.267971
chr5_128100352_128100370_pos_394188	-0.267973
chr5_139692845_139692863_pos_396747	-0.267976
chr8_97148400_97148418_pos_481325	-0.267984
chr13_32882954_32882972_pos_138310	-0.267987
chr8_101026384_101026402_pos_482088	-0.267987
chr2_196487344_196487362_pos_275099	-0.267992
chr4_167868086_167868104_pos_372252	-0.267992
chr8_144003654_144003672_pos_490428	-0.267993
chr3_169243129_169243147_pos_343975	-0.267994
chr12_26151066_26151084_pos_116364	-0.268
chr5_114207984_114208002_pos_391549	-0.268003
chr12_110247792_110247810_pos_130299	-0.268004
chr5_67807420_67807438_pos_385159	-0.268004
chr13_35599706_35599724_pos_138898	-0.268005
chr3_118226353_118226371_pos_334541	-0.268006
chrX_18886602_18886620_pos_513454	-0.268008
chr4_151215386_151215404_pos_369940	-0.268009
chr16_24117740_24117758_pos_188719	-0.26801
chr20_63855025_63855043_pos_297702	-0.268014
chr7_131273258_131273276_pos_461521	-0.268014
chr10_63583537_63583555_pos_65361	-0.268016
chr14_54786164_54786182_pos_153031	-0.268019
chr11_110363198_110363216_pos_102679	-0.26802
chr12_94268405_94268423_pos_126709	-0.268023
chr12_120228516_120228534_pos_132538	-0.268026
chr2_158539813_158539831_pos_268723	-0.268026
chr5_56698798_56698816_pos_382854	-0.268029
chr18_10799069_10799087_pos_221605	-0.268031
chr4_173521762_173521780_pos_373346	-0.268032
chr12_3604768_3604786_pos_112361	-0.268035
chr5_1837472_1837490_pos_376592	-0.268039
chr1_45360628_45360646_pos_13864	-0.268044
chr19_50004146_50004164_pos_240863	-0.268046
chr10_113027606_113027624_pos_78971	-0.268049
chr8_92025684_92025702_pos_480208	-0.268049
chr10_61992857_61992875_pos_64800	-0.268051
chr3_184594858_184594876_pos_346855	-0.268057
chr14_22561086_22561104_pos_149182	-0.268059
chr2_199988478_199988496_pos_275545	-0.268063
chr6_128890248_128890266_pos_431737	-0.268067
chrX_100477600_100477618_pos_517144	-0.268067
chr4_124491516_124491534_pos_366020	-0.268072
chr5_107564075_107564093_pos_390241	-0.268073
chr7_140519327_140519345_pos_464345	-0.268074
chr3_52451918_52451936_pos_325439	-0.268077
chr21_40054608_40054626_pos_301706	-0.268078
chr15_79192576_79192594_pos_178455	-0.268079
chr7_139916240_139916258_pos_464198	-0.268082
chr11_78802294_78802312_pos_99704	-0.268088
chr12_124605786_124605804_pos_134344	-0.268088
chr1_21342866_21342884_pos_6556	-0.268089
chr19_13032356_13032374_pos_234989	-0.268091
chr10_10888606_10888624_pos_54624	-0.268092
chr15_92804006_92804024_pos_182005	-0.268092
chr7_77269917_77269935_pos_455101	-0.268096
chr10_31133878_31133896_pos_59974	-0.268097
chr1_12301130_12301148_pos_4142	-0.268101
chr10_63265480_63265498_pos_65274	-0.268101
chr1_10720664_10720682_pos_3447	-0.268102
chr18_56508446_56508464_pos_228935	-0.268107
chr1_47652494_47652512_pos_14299	-0.268109
chr8_13372910_13372928_pos_469109	-0.268109
chr2_40509603_40509621_pos_250997	-0.26811
chr3_25473820_25473838_pos_318784	-0.26811
chr15_96341485_96341503_pos_182775	-0.268116
chr2_144524100_144524118_pos_267530	-0.268118
chr6_19845392_19845410_pos_415581	-0.268118
chr5_77168437_77168455_pos_386802	-0.268119
chr1_8666664_8666682_pos_2394	-0.26812
chr18_3218221_3218239_pos_220129	-0.268123
chr6_144285177_144285195_pos_435619	-0.268123
chr15_67928842_67928860_pos_174388	-0.268124
chr15_66631026_66631044_pos_173511	-0.268125
chr1_207826087_207826105_pos_41454	-0.268126
chr14_103330044_103330062_pos_163497	-0.26813
chr15_77107538_77107556_pos_177686	-0.26813
chr18_13284298_13284316_pos_222132	-0.268133
chr12_116990602_116990620_pos_132081	-0.268137
chr2_160428212_160428230_pos_269782	-0.268138
chr21_43939166_43939184_pos_302508	-0.268139
chr8_60853435_60853453_pos_477975	-0.268142
chr3_187044343_187044361_pos_347808	-0.268143
chr6_105210480_105210498_pos_427077	-0.268146
chr8_17611280_17611298_pos_469605	-0.268147
chr18_34707982_34708000_pos_225421	-0.268154
chr5_172143016_172143034_pos_405677	-0.268154
chr9_14196950_14196968_pos_492821	-0.268154
chr1_234527120_234527138_pos_49087	-0.268164
chr11_73173346_73173364_pos_97939	-0.268166
chr1_67460979_67460997_pos_19826	-0.268167
chr1_222037760_222037778_pos_45100	-0.268171
chr17_45093950_45093968_pos_209412	-0.268173
chr22_25156906_25156924_pos_305999	-0.268174
chr10_67077176_67077194_pos_65629	-0.268175
chr9_108973936_108973954_pos_503310	-0.268176
chr7_80611894_80611912_pos_455409	-0.268177
chr12_14238438_14238456_pos_114539	-0.268179
chr10_73091926_73091944_pos_67672	-0.26818
chr3_141110012_141110030_pos_340411	-0.268181
chr3_195244192_195244210_pos_350656	-0.268182
chr13_106919775_106919793_pos_146804	-0.268187
chr11_128172416_128172434_pos_107846	-0.268188
chr2_217637707_217637725_pos_278740	-0.268191
chr5_143063994_143064012_pos_398423	-0.268191
chr1_112544550_112544568_pos_26621	-0.268199
chr3_42225492_42225510_pos_322793	-0.268199
chr15_99619226_99619244_pos_184011	-0.268206
chr4_57445352_57445370_pos_358996	-0.268207
chr7_132435362_132435380_pos_462098	-0.268208
chr7_16648644_16648662_pos_445130	-0.268209
chr10_43105521_43105539_pos_61837	-0.268211
chr3_141430421_141430439_pos_340633	-0.268214
chr14_53951759_53951777_pos_152539	-0.268215
chr6_108877444_108877462_pos_428042	-0.268215
chr15_37015186_37015204_pos_166308	-0.268218
chr22_39236994_39237012_pos_310978	-0.268221
chr5_1875587_1875605_pos_376642	-0.268223
chr10_32140653_32140671_pos_60344	-0.268225
chr19_1840958_1840976_pos_232264	-0.268227
chr5_159093520_159093538_pos_403723	-0.268229
chr4_47736628_47736646_pos_356974	-0.268233
chr1_155267690_155267708_pos_30062	-0.268237
chr2_105773858_105773876_pos_262865	-0.268238
chr5_80745600_80745618_pos_387693	-0.26824
chr10_132163041_132163059_pos_83505	-0.268243
chr3_9067592_9067610_pos_315138	-0.268245
chr12_11885518_11885536_pos_114105	-0.268246
chr2_174593955_174593973_pos_272187	-0.268246
chr1_21332848_21332866_pos_6499	-0.268248
chr13_110387611_110387629_pos_147709	-0.268248
chr8_27872554_27872572_pos_472785	-0.268248
chr1_174166862_174166880_pos_34115	-0.26825
chr14_104976380_104976398_pos_164062	-0.268251
chr3_100098104_100098122_pos_332468	-0.268251
chr9_26552195_26552213_pos_494365	-0.268252
chr12_121576368_121576386_pos_132957	-0.268254
chr8_39038186_39038204_pos_475230	-0.268254
chr2_231542444_231542462_pos_281746	-0.268255
chr5_147464396_147464414_pos_399223	-0.268258
chr5_57700633_57700651_pos_383191	-0.268259
chr8_17684666_17684684_pos_469729	-0.268259
chr4_47531414_47531432_pos_356913	-0.268263
chr5_9624406_9624424_pos_377323	-0.268263
chr5_154692511_154692529_pos_402447	-0.268269
chr10_103833848_103833866_pos_76930	-0.26827
chr5_150515575_150515593_pos_401170	-0.268271
chr10_100890868_100890886_pos_75649	-0.268272
chr15_57823614_57823632_pos_170600	-0.268272
chr2_150483418_150483436_pos_268079	-0.268277
chr14_61517444_61517462_pos_154777	-0.268278
chr3_4825139_4825157_pos_314468	-0.268278
chr15_73799654_73799672_pos_176774	-0.268282
chr10_29517468_29517486_pos_59042	-0.268283
chr1_150473768_150473786_pos_29083	-0.268284
chr2_159130041_159130059_pos_269151	-0.268288
chr6_55668778_55668796_pos_423679	-0.268289
chr4_24841092_24841110_pos_354794	-0.26829
chr19_3408013_3408031_pos_232956	-0.268291
chr2_25213154_25213172_pos_246161	-0.268291
chr2_173031286_173031304_pos_271746	-0.268291
chrX_72030026_72030044_pos_516862	-0.268293
chr5_10702140_10702158_pos_377561	-0.268296
chr2_54572633_54572651_pos_254742	-0.268297
chr2_176782050_176782068_pos_272559	-0.268301
chr4_106058796_106058814_pos_363414	-0.268301
chr10_132737644_132737662_pos_83848	-0.268302
chr15_66773698_66773716_pos_173708	-0.268303
chr16_82735532_82735550_pos_195959	-0.268311
chr5_137803176_137803194_pos_395729	-0.268312
chr1_119987227_119987245_pos_28345	-0.268316
chr3_25592647_25592665_pos_318930	-0.268318
chr6_30779552_30779570_pos_417712	-0.268318
chr2_36487096_36487114_pos_249306	-0.26832
chr1_62065290_62065308_pos_18232	-0.268324
chr11_123064510_123064528_pos_106734	-0.268324
chr2_54514842_54514860_pos_254669	-0.268325
chr10_122487560_122487578_pos_81688	-0.26833
chr10_73644104_73644122_pos_67735	-0.268335
chr8_23014462_23014480_pos_471545	-0.268335
chr6_12423504_12423522_pos_412332	-0.268336
chr7_6258941_6258959_pos_444250	-0.268337
chr2_223047285_223047303_pos_280495	-0.268341
chr7_5524227_5524245_pos_443772	-0.268342
chr8_133448692_133448710_pos_488615	-0.268342
chr11_65588884_65588902_pos_96226	-0.268345
chr5_74434440_74434458_pos_386451	-0.268346
chr10_32938261_32938279_pos_60411	-0.268347
chr8_140189762_140189780_pos_489314	-0.268347
chr10_31759248_31759266_pos_60247	-0.268349
chr6_112149902_112149920_pos_429119	-0.268352
chr11_61888132_61888150_pos_94834	-0.268354
chr3_49484636_49484654_pos_324703	-0.268355
chr15_45732660_45732678_pos_168514	-0.268356
chr6_149454772_149454790_pos_436441	-0.268356
chr17_67546716_67546734_pos_214752	-0.268357
chr11_65490288_65490306_pos_95998	-0.268362
chr12_104478522_104478540_pos_127969	-0.268366
chr2_237896756_237896774_pos_283908	-0.268366
chr13_113488740_113488758_pos_148714	-0.268371
chrX_123765176_123765194_pos_517966	-0.268371
chr5_139655174_139655192_pos_396607	-0.268372
chr9_522620_522638_pos_490579	-0.268374
chr1_175792297_175792315_pos_34327	-0.268377
chr3_188889006_188889024_pos_348796	-0.268377
chr12_52026398_52026416_pos_120245	-0.268379
chr12_116456452_116456470_pos_131996	-0.268379
chr12_18753904_18753922_pos_114988	-0.268382
chr2_160303772_160303790_pos_269598	-0.268383
chr10_17006850_17006868_pos_56594	-0.268384
chr5_142426548_142426566_pos_397712	-0.268384
chr7_2614705_2614723_pos_442973	-0.268384
chr3_62123163_62123181_pos_327311	-0.268386
chr2_114543395_114543413_pos_264213	-0.268391
chr22_45512198_45512216_pos_312987	-0.268394
chr7_130228118_130228136_pos_461097	-0.2684
chr12_26724020_26724038_pos_116474	-0.268402
chr21_44006778_44006796_pos_302536	-0.268402
chr3_177191006_177191024_pos_345648	-0.268402
chr5_123813470_123813488_pos_392645	-0.268403
chr5_177457782_177457800_pos_407994	-0.268404
chr19_38703024_38703042_pos_238155	-0.268405
chr7_1668559_1668577_pos_442590	-0.268406
chr1_172383372_172383390_pos_33912	-0.268407
chr18_31397336_31397354_pos_225113	-0.268407
chr16_14955732_14955750_pos_187483	-0.268408
chr4_118920420_118920438_pos_364565	-0.268408
chr14_32427139_32427157_pos_150402	-0.268411
chr5_15598478_15598496_pos_378492	-0.268412
chr15_67150493_67150511_pos_174123	-0.268413
chr14_105042040_105042058_pos_164089	-0.268414
chr6_154409066_154409084_pos_437518	-0.268416
chr1_42418138_42418156_pos_13013	-0.26842
chr13_35716257_35716275_pos_138900	-0.26842
chr6_150882460_150882478_pos_436976	-0.26842
chr7_107462194_107462212_pos_458759	-0.26842
chr12_11813762_11813780_pos_114027	-0.268421
chr17_8515122_8515140_pos_201405	-0.268423
chr14_59212613_59212631_pos_153812	-0.268424
chr2_43110600_43110618_pos_251909	-0.268424
chr2_207394816_207394834_pos_277152	-0.268425
chr1_156675757_156675775_pos_30519	-0.26843
chr6_138540416_138540434_pos_433730	-0.268431
chr11_130580582_130580600_pos_109115	-0.268433
chr20_50395238_50395256_pos_294767	-0.268437
chr6_90859222_90859240_pos_426737	-0.268441
chr4_147143190_147143208_pos_369025	-0.268442
chr7_29489276_29489294_pos_447889	-0.268442
chr1_36166328_36166346_pos_11136	-0.268445
chr10_72712965_72712983_pos_67557	-0.268446
chr15_57506018_57506036_pos_170270	-0.268446
chr20_45358388_45358406_pos_293190	-0.268446
chr20_53898474_53898492_pos_295715	-0.268449
chr4_56800080_56800098_pos_358756	-0.26845
chr9_91196000_91196018_pos_499792	-0.268457
chr4_141021626_141021644_pos_367927	-0.268459
chr6_168967730_168967748_pos_441552	-0.26846
chr16_54503450_54503468_pos_191056	-0.268462
chr19_39428681_39428699_pos_238382	-0.268463
chr22_44031276_44031294_pos_312580	-0.268466
chr4_41481288_41481306_pos_356595	-0.268467
chr3_49238763_49238781_pos_324618	-0.268475
chr18_11176734_11176752_pos_221662	-0.268478
chr9_109766192_109766210_pos_503645	-0.268479
chrX_150509114_150509132_pos_519002	-0.268479
chr12_124283478_124283496_pos_133928	-0.268484
chr6_3809028_3809046_pos_409799	-0.268484
chr5_147382878_147382896_pos_399146	-0.268488
chr10_11148923_11148941_pos_54903	-0.268489
chr3_45036232_45036250_pos_323469	-0.26849
chr6_44057009_44057027_pos_421892	-0.268493
chr1_55584937_55584955_pos_15926	-0.268494
chr12_68455960_68455978_pos_123166	-0.268497
chr14_68656190_68656208_pos_156721	-0.268497
chr10_78408160_78408178_pos_69395	-0.268499
chr2_236947018_236947036_pos_282990	-0.2685
chr15_32851928_32851946_pos_165324	-0.268502
chr11_83259774_83259792_pos_100073	-0.268507
chr6_154597300_154597318_pos_437702	-0.268507
chr1_145985636_145985654_pos_28535	-0.26851
chr1_169484004_169484022_pos_33292	-0.268513
chr11_73379230_73379248_pos_98126	-0.268514
chr15_38068395_38068413_pos_166631	-0.268514
chr4_173533419_173533437_pos_373396	-0.268516
chr9_126952341_126952359_pos_507845	-0.268519
chr7_22934798_22934816_pos_446191	-0.268521
chr8_31106648_31106666_pos_474074	-0.268521
chr10_103960557_103960575_pos_77074	-0.268523
chr15_74156294_74156312_pos_176962	-0.268526
chr12_92558982_92559000_pos_125681	-0.268527
chr1_223888324_223888342_pos_45510	-0.26853
chr6_165769424_165769442_pos_440911	-0.268531
chr11_448315_448333_pos_83950	-0.268533
chr1_205582970_205582988_pos_40696	-0.268534
chr4_47801686_47801704_pos_357050	-0.268534
chr1_184290322_184290340_pos_36598	-0.268535
chr11_103735854_103735872_pos_102302	-0.268539
chr7_30460246_30460264_pos_448122	-0.26854
chr8_143529485_143529503_pos_490304	-0.268544
chr6_138844423_138844441_pos_433882	-0.268548
chr17_81865779_81865797_pos_219054	-0.268553
chr9_121322457_121322475_pos_506166	-0.268556
chr22_26546399_26546417_pos_306227	-0.268557
chr5_54519476_54519494_pos_381900	-0.26856
chr15_58249826_58249844_pos_170699	-0.268561
chr12_21820508_21820526_pos_115826	-0.268562
chr17_17766654_17766672_pos_203829	-0.268562
chr9_95063314_95063332_pos_501237	-0.268563
chr15_60379574_60379592_pos_171136	-0.268564
chr15_84841137_84841155_pos_179433	-0.268564
chr12_5059414_5059432_pos_112798	-0.268565
chr20_37712974_37712992_pos_291284	-0.268565
chr7_69775243_69775261_pos_453793	-0.268565
chr3_193945174_193945192_pos_349524	-0.268573
chr1_24749372_24749390_pos_7867	-0.268577
chr7_112391214_112391232_pos_459292	-0.268577
chr6_84760060_84760078_pos_425788	-0.268578
chr3_37767096_37767114_pos_321275	-0.268579
chr3_159883088_159883106_pos_343536	-0.268579
chr17_75468242_75468260_pos_216351	-0.268581
chr11_45155134_45155152_pos_92726	-0.268588
chr14_74595080_74595098_pos_158738	-0.268588
chr17_2169848_2169866_pos_199875	-0.26859
chr8_51645193_51645211_pos_476898	-0.268595
chr4_128468664_128468682_pos_366497	-0.268596
chr7_2759284_2759302_pos_443120	-0.268597
chr12_112123082_112123100_pos_130986	-0.268599
chr9_86903736_86903754_pos_498723	-0.2686
chr4_7820286_7820304_pos_352339	-0.268603
chr4_8101566_8101584_pos_352668	-0.268603
chr19_2971304_2971322_pos_232723	-0.268604
chr7_100065932_100065950_pos_457198	-0.268606
chr9_92502112_92502130_pos_500190	-0.268608
chr1_156524370_156524388_pos_30416	-0.268611
chr4_149202410_149202428_pos_369726	-0.268612
chr12_117025622_117025640_pos_132123	-0.268613
chr5_14406696_14406714_pos_377998	-0.268614
chr2_174053616_174053634_pos_272144	-0.268616
chr6_52416782_52416800_pos_422915	-0.26862
chr13_114043655_114043673_pos_148902	-0.268622
chr2_55889108_55889126_pos_255177	-0.268624
chr5_142297232_142297250_pos_397598	-0.268626
chr6_73571372_73571390_pos_424626	-0.268627
chr6_166008705_166008723_pos_440948	-0.268627
chr6_22364480_22364498_pos_416502	-0.268628
chr7_108059733_108059751_pos_459037	-0.268628
chr2_33215636_33215654_pos_248805	-0.26863
chr2_101743564_101743582_pos_262093	-0.268631
chr3_143979878_143979896_pos_341046	-0.268632
chr5_171520506_171520524_pos_405254	-0.268632
chr11_17353628_17353646_pos_88948	-0.268637
chr10_33657363_33657381_pos_60919	-0.268638
chr9_92313144_92313162_pos_500100	-0.26864
chr10_29837614_29837632_pos_59326	-0.268643
chr7_92794992_92795010_pos_456385	-0.268645
chr5_78677501_78677519_pos_387148	-0.268651
chr3_15666402_15666420_pos_317230	-0.268659
chr22_19947788_19947806_pos_304587	-0.268665
chr6_138480778_138480796_pos_433650	-0.268666
chr7_129859447_129859465_pos_460963	-0.268668
chr17_57270956_57270974_pos_211839	-0.26867
chr14_63928212_63928230_pos_155230	-0.268672
chr3_177679772_177679790_pos_345915	-0.268676
chr7_35537024_35537042_pos_449570	-0.268678
chr11_96256324_96256342_pos_101697	-0.268681
chr15_100903192_100903210_pos_184424	-0.268681
chr10_112954144_112954162_pos_78857	-0.268682
chr12_31629951_31629969_pos_117244	-0.268682
chr6_13015227_13015245_pos_412580	-0.268682
chr2_159263883_159263901_pos_269315	-0.268686
chr2_65121802_65121820_pos_256620	-0.268687
chr10_76176182_76176200_pos_68656	-0.26869
chr6_22828488_22828506_pos_416593	-0.268691
chr3_37680514_37680532_pos_321161	-0.268694
chr9_2624644_2624662_pos_491282	-0.268696
chr3_26614548_26614566_pos_319067	-0.2687
chr1_154943886_154943904_pos_29930	-0.268703
chr13_47252774_47252792_pos_141612	-0.268703
chr9_129337064_129337082_pos_509072	-0.268703
chr10_102280298_102280316_pos_75988	-0.268706
chr1_44422113_44422131_pos_13683	-0.268707
chr2_12732048_12732066_pos_244006	-0.268711
chr20_48847050_48847068_pos_294128	-0.268712
chr11_126373606_126373624_pos_107644	-0.268719
chr2_119586261_119586279_pos_264472	-0.268724
chr14_105092510_105092528_pos_164134	-0.268725
chr6_111973698_111973716_pos_429057	-0.268726
chr13_75326810_75326828_pos_143798	-0.268729
chr18_44853029_44853047_pos_226611	-0.26873
chr14_59316810_59316828_pos_153952	-0.268733
chr12_18690822_18690840_pos_114956	-0.268735
chr2_26712888_26712906_pos_246536	-0.268736
chr10_22253136_22253154_pos_57769	-0.268739
chr9_128549940_128549958_pos_508811	-0.268739
chr6_75489358_75489376_pos_424909	-0.268749
chr1_21956952_21956970_pos_6915	-0.268753
chr16_79571212_79571230_pos_195433	-0.268753
chr22_41022564_41022582_pos_311497	-0.268753
chrX_63656932_63656950_pos_515925	-0.268753
chr5_173271496_173271514_pos_406844	-0.268754
chr6_139534562_139534580_pos_434224	-0.268754
chr2_144596440_144596458_pos_267576	-0.268759
chr5_176527386_176527404_pos_407864	-0.268759
chrX_20206178_20206196_pos_513559	-0.268762
chr14_54673389_54673407_pos_152755	-0.268764
chr16_24776698_24776716_pos_188825	-0.268766
chr22_36110492_36110510_pos_309473	-0.268767
chr3_46854772_46854790_pos_324100	-0.268768
chr2_36486426_36486444_pos_249297	-0.26877
chr5_132767888_132767906_pos_394754	-0.26877
chr6_35018984_35019002_pos_418555	-0.26877
chr3_127697334_127697352_pos_337698	-0.268772
chr15_83843516_83843534_pos_179242	-0.268776
chr6_167993230_167993248_pos_441326	-0.268776
chr1_8238361_8238379_pos_2026	-0.268778
chr12_65511407_65511425_pos_122429	-0.268779
chr3_171643044_171643062_pos_344750	-0.268781
chr7_31122936_31122954_pos_448501	-0.268781
chr2_24436210_24436228_pos_246003	-0.268782
chr1_24236736_24236754_pos_7663	-0.268787
chr1_151988506_151988524_pos_29409	-0.268787
chr1_196423739_196423757_pos_37568	-0.268788
chr17_83089032_83089050_pos_219469	-0.268788
chr10_78974332_78974350_pos_69832	-0.26879
chr11_10659734_10659752_pos_86077	-0.268792
chr5_75845693_75845711_pos_386646	-0.268793
chr14_73749824_73749842_pos_158467	-0.268794
chr10_78357392_78357410_pos_69330	-0.268796
chr12_55745844_55745862_pos_121054	-0.268802
chr12_1474284_1474302_pos_110661	-0.268803
chr14_68199294_68199312_pos_155974	-0.268804
chr17_10042928_10042946_pos_201990	-0.268808
chr6_32188526_32188544_pos_417979	-0.26881
chr8_28712286_28712304_pos_473068	-0.268814
chr3_167813248_167813266_pos_343743	-0.268815
chr6_112249520_112249538_pos_429176	-0.268817
chr6_35064494_35064512_pos_418638	-0.26882
chr2_16408764_16408782_pos_244591	-0.268821
chr19_18745394_18745412_pos_236726	-0.268822
chr7_150753454_150753472_pos_464888	-0.268822
chr1_218498748_218498766_pos_44330	-0.268823
chr1_158145426_158145444_pos_30761	-0.268829
chr1_214282852_214282870_pos_43350	-0.26883
chr9_108775888_108775906_pos_503243	-0.268831
chr3_184760745_184760763_pos_347084	-0.268837
chr9_131037248_131037266_pos_509884	-0.268837
chr1_177999014_177999032_pos_34703	-0.26884
chr7_27459824_27459842_pos_447190	-0.26884
chr4_185837606_185837624_pos_375535	-0.268841
chr15_48557682_48557700_pos_168948	-0.268844
chr20_32540078_32540096_pos_289929	-0.268844
chr12_110546582_110546600_pos_130505	-0.268845
chr10_44957844_44957862_pos_62454	-0.26885
chr1_115728140_115728158_pos_27373	-0.268851
chr1_61170818_61170836_pos_17722	-0.268852
chr7_35279386_35279404_pos_449261	-0.268853
chr19_28864956_28864974_pos_237030	-0.268855
chr6_26553426_26553444_pos_417210	-0.268856
chr10_71980230_71980248_pos_67153	-0.26886
chr10_88045889_88045907_pos_71862	-0.26886
chr3_64718336_64718354_pos_327780	-0.268862
chr4_138839604_138839622_pos_366955	-0.268867
chr14_88463482_88463500_pos_160415	-0.268869
chr3_62872595_62872613_pos_327427	-0.268873
chr10_110501222_110501240_pos_78090	-0.268874
chr3_106126439_106126457_pos_332977	-0.268877
chr7_92683975_92683993_pos_456283	-0.268877
chr2_226477906_226477924_pos_280856	-0.26888
chr10_95347098_95347116_pos_74178	-0.268882
chr8_90913833_90913851_pos_480144	-0.268885
chr5_167934598_167934616_pos_404233	-0.268891
chr20_58900476_58900494_pos_296734	-0.268892
chr11_78497986_78498004_pos_99613	-0.268893
chr1_56425236_56425254_pos_16264	-0.268897
chr1_41487193_41487211_pos_12525	-0.268899
chr9_115633280_115633298_pos_505498	-0.268899
chr12_3004888_3004906_pos_111720	-0.2689
chr1_214277803_214277821_pos_43340	-0.268902
chr13_33107462_33107480_pos_138396	-0.268903
chr17_81372477_81372495_pos_218751	-0.268903
chr4_156607264_156607282_pos_371215	-0.268905
chr10_3196806_3196824_pos_52475	-0.268906
chr1_99707674_99707692_pos_24965	-0.268908
chr6_159935258_159935276_pos_439201	-0.268908
chr1_67687865_67687883_pos_19937	-0.268917
chr3_186941586_186941604_pos_347643	-0.268924
chr16_12319822_12319840_pos_187198	-0.268927
chr21_44846388_44846406_pos_302672	-0.268928
chr6_160275564_160275582_pos_439363	-0.268928
chr7_92917396_92917414_pos_456437	-0.268931
chr3_24387791_24387809_pos_318612	-0.268933
chr15_99305142_99305160_pos_183697	-0.268938
chr1_230248246_230248264_pos_47345	-0.268939
chr10_86665039_86665057_pos_71431	-0.268939
chr15_85598749_85598767_pos_180000	-0.268941
chr9_14320944_14320962_pos_493098	-0.268944
chr4_165579834_165579852_pos_372208	-0.268945
chr1_59026816_59026834_pos_16885	-0.268946
chr17_21511840_21511858_pos_204843	-0.268947
chr3_53674578_53674596_pos_325738	-0.26895
chr1_47533250_47533268_pos_14283	-0.268952
chr15_60713300_60713318_pos_171240	-0.268953
chr19_5805788_5805806_pos_233591	-0.268953
chr8_95843226_95843244_pos_481021	-0.268956
chr17_29727110_29727128_pos_205648	-0.268957
chr1_147509558_147509576_pos_28639	-0.26896
chr17_73476930_73476948_pos_215887	-0.268961
chr20_44175730_44175748_pos_292734	-0.268961
chr6_12963624_12963642_pos_412496	-0.268964
chr2_54226564_54226582_pos_254352	-0.268968
chr3_177773166_177773184_pos_346010	-0.268968
chr6_17033056_17033074_pos_414667	-0.26897
chrX_115582340_115582358_pos_517666	-0.268973
chr7_40203067_40203085_pos_450323	-0.268974
chr18_28086766_28086784_pos_224804	-0.268977
chr22_31296414_31296432_pos_307905	-0.268977
chr8_115429366_115429384_pos_483695	-0.268977
chr8_94059638_94059656_pos_480617	-0.268978
chr9_136346000_136346018_pos_511876	-0.268978
chr20_38255729_38255747_pos_291785	-0.268979
chr18_56322598_56322616_pos_228892	-0.26898
chr1_70441862_70441880_pos_20426	-0.268983
chr11_35245182_35245200_pos_91515	-0.268985
chr17_21033476_21033494_pos_204662	-0.268985
chr16_68064832_68064850_pos_193291	-0.268986
chr14_38310155_38310173_pos_151216	-0.268987
chr14_75989436_75989454_pos_159408	-0.268987
chr5_142819090_142819108_pos_398158	-0.268993
chr17_19652717_19652735_pos_204490	-0.268994
chr8_276489_276507_pos_466258	-0.268996
chr1_220655210_220655228_pos_44715	-0.268997
chr17_47982842_47982860_pos_210073	-0.269002
chr3_175672370_175672388_pos_345591	-0.269004
chr12_93784558_93784576_pos_126335	-0.269006
chr14_23419632_23419650_pos_149429	-0.269007
chr1_116916730_116916748_pos_27866	-0.269008
chr6_139973926_139973944_pos_434482	-0.26901
chr1_38030410_38030428_pos_11471	-0.269011
chr6_53033835_53033853_pos_423157	-0.269015
chr3_13011688_13011706_pos_316442	-0.269018
chr6_41443708_41443726_pos_420777	-0.269018
chr8_1789336_1789354_pos_466352	-0.269019
chr2_197034368_197034386_pos_275163	-0.26902
chr4_105192052_105192070_pos_363348	-0.26902
chr14_69005804_69005822_pos_157199	-0.269024
chr6_46986388_46986406_pos_422701	-0.269026
chr10_27857696_27857714_pos_58557	-0.269027
chr12_49744710_49744728_pos_119611	-0.269027
chr17_4270882_4270900_pos_200631	-0.269028
chr8_13632348_13632366_pos_469368	-0.26903
chr1_111751086_111751104_pos_26402	-0.269031
chr18_26059438_26059456_pos_224565	-0.269032
chr1_212220376_212220394_pos_42712	-0.269033
chr9_3908949_3908967_pos_491426	-0.269035
chr5_148446456_148446474_pos_399384	-0.269044
chr13_24274734_24274752_pos_136136	-0.269048
chr14_74489044_74489062_pos_158643	-0.26905
chr15_67121218_67121236_pos_174083	-0.269051
chr14_102517425_102517443_pos_163371	-0.269053
chr4_7978268_7978286_pos_352624	-0.269057
chr5_137563982_137564000_pos_395572	-0.269059
chr12_3960332_3960350_pos_112441	-0.269062
chr12_56193070_56193088_pos_121133	-0.269066
chr14_67392288_67392306_pos_155800	-0.269067
chr11_119888223_119888241_pos_105589	-0.269069
chr7_33495434_33495452_pos_448829	-0.269072
chr1_158014462_158014480_pos_30718	-0.269075
chr3_150251682_150251700_pos_341915	-0.269076
chr12_29562318_29562336_pos_116944	-0.269077
chr8_25360062_25360080_pos_471966	-0.269077
chr11_30446600_30446618_pos_90531	-0.269078
chr17_40089792_40089810_pos_207357	-0.269079
chr14_55446674_55446692_pos_153263	-0.269082
chr1_16249933_16249951_pos_5510	-0.269083
chr16_56836399_56836417_pos_191516	-0.269083
chr20_50380815_50380833_pos_294746	-0.269086
chr17_43431872_43431890_pos_208494	-0.269089
chr20_32879404_32879422_pos_290011	-0.269091
chr6_21244960_21244978_pos_415919	-0.269092
chr7_134829662_134829680_pos_462649	-0.269094
chr7_142809088_142809106_pos_464496	-0.269096
chr5_14678898_14678916_pos_378131	-0.269097
chr6_36528196_36528214_pos_419269	-0.269097
chr3_37946044_37946062_pos_321501	-0.269098
chr1_109299336_109299354_pos_25752	-0.269099
chr12_76020942_76020960_pos_123887	-0.269099
chr6_167697392_167697410_pos_441266	-0.2691
chr10_75663110_75663128_pos_68551	-0.269101
chr5_133050080_133050098_pos_394809	-0.269102
chr2_98508561_98508579_pos_260878	-0.269104
chr15_73601996_73602014_pos_176693	-0.269105
chr18_10169312_10169330_pos_221478	-0.269107
chr1_89724910_89724928_pos_22966	-0.26911
chr2_100812352_100812370_pos_261433	-0.269112
chr12_14284392_14284410_pos_114553	-0.269115
chr12_47752742_47752760_pos_119028	-0.269115
chr4_184442106_184442124_pos_374668	-0.269117
chr14_55446948_55446966_pos_153264	-0.269118
chr10_113921873_113921891_pos_79346	-0.26912
chr1_180542614_180542632_pos_35227	-0.269121
chr8_117978619_117978637_pos_484139	-0.269125
chr9_127630142_127630160_pos_508428	-0.269125
chr1_62069202_62069220_pos_18253	-0.269126
chr3_124600086_124600104_pos_336606	-0.269127
chr9_112784512_112784530_pos_504609	-0.269128
chr8_125225369_125225387_pos_486355	-0.26913
chr4_76596882_76596900_pos_360059	-0.269132
chr11_2944112_2944130_pos_84761	-0.269134
chr9_34701362_34701380_pos_495031	-0.269139
chr16_82750492_82750510_pos_195994	-0.269144
chr8_16755489_16755507_pos_469438	-0.269144
chr11_128390804_128390822_pos_108003	-0.269146
chr2_128734900_128734918_pos_265645	-0.269146
chr4_47748382_47748400_pos_356999	-0.26915
chr17_1391240_1391258_pos_199171	-0.269155
chr11_12900853_12900871_pos_87790	-0.269157
chr11_19596166_19596184_pos_89342	-0.269165
chr18_56481796_56481814_pos_228924	-0.269166
chr11_116888855_116888873_pos_104456	-0.269167
chr8_98372819_98372837_pos_481709	-0.26917
chr14_35374462_35374480_pos_151147	-0.269171
chr12_64673077_64673095_pos_122200	-0.269173
chr7_150722912_150722930_pos_464869	-0.269173
chr22_28035034_28035052_pos_306858	-0.269178
chr1_183736308_183736326_pos_36223	-0.269179
chr12_19037752_19037770_pos_115028	-0.269183
chr14_76783119_76783137_pos_159577	-0.269185
chr10_131931112_131931130_pos_83411	-0.269188
chr2_133677090_133677108_pos_266088	-0.269189
chr1_150144654_150144672_pos_28961	-0.269191
chr16_24118476_24118494_pos_188723	-0.269191
chr12_91309716_91309734_pos_125250	-0.269192
chrX_39904096_39904114_pos_514563	-0.269192
chr3_169701753_169701771_pos_344313	-0.269194
chr3_177753603_177753621_pos_345997	-0.269195
chr5_129497332_129497350_pos_394399	-0.269195
chr17_76506460_76506478_pos_216797	-0.269197
chr5_103232522_103232540_pos_389977	-0.269197
chr2_197916072_197916090_pos_275416	-0.269199
chr17_68460357_68460375_pos_215024	-0.269202
chr10_88980640_88980658_pos_72175	-0.269206
chr11_73372578_73372596_pos_98122	-0.269207
chr5_173319855_173319873_pos_406946	-0.269208
chr6_47126996_47127014_pos_422805	-0.269209
chr8_123521276_123521294_pos_485417	-0.26921
chr2_24365225_24365243_pos_245966	-0.269211
chr7_82129190_82129208_pos_455606	-0.269213
chr2_30416857_30416875_pos_247886	-0.269218
chr2_62824440_62824458_pos_256015	-0.269224
chr20_1900434_1900452_pos_285424	-0.269227
chr4_86960976_86960994_pos_361540	-0.269228
chr17_55577322_55577340_pos_211515	-0.269229
chr12_79558194_79558212_pos_124305	-0.26923
chr13_30132798_30132816_pos_137420	-0.269233
chr12_9650176_9650194_pos_113620	-0.269234
chrX_74534670_74534688_pos_516994	-0.269234
chr16_50946714_50946732_pos_190454	-0.269235
chr1_183873868_183873886_pos_36351	-0.269237
chr5_151696668_151696686_pos_401880	-0.269238
chr4_10032444_10032462_pos_352995	-0.269239
chr1_183071009_183071027_pos_35813	-0.26924
chrX_9883209_9883227_pos_512604	-0.26924
chr1_29272440_29272458_pos_9722	-0.269241
chr8_26204782_26204800_pos_472254	-0.269243
chr11_2532863_2532881_pos_84458	-0.269246
chr3_187041942_187041960_pos_347803	-0.269246
chr20_48657130_48657148_pos_293962	-0.269247
chr17_17875906_17875924_pos_203973	-0.26925
chr15_75542477_75542495_pos_177436	-0.269251
chr18_22174735_22174753_pos_222650	-0.269253
chr7_44136878_44136896_pos_451037	-0.269253
chr8_13278750_13278768_pos_469021	-0.269261
chr14_60094377_60094395_pos_154270	-0.269263
chr10_78665172_78665190_pos_69572	-0.269269
chr8_8288756_8288774_pos_466762	-0.269269
chr5_53037166_53037184_pos_381713	-0.26927
chr18_22624682_22624700_pos_223629	-0.269271
chr7_51014402_51014420_pos_452853	-0.269271
chr1_67736153_67736171_pos_20019	-0.269273
chr1_10015763_10015781_pos_3029	-0.269274
chr17_27577424_27577442_pos_205078	-0.269275
chr6_41456532_41456550_pos_420818	-0.269283
chr7_37289352_37289370_pos_450148	-0.269283
chr1_203309565_203309583_pos_39496	-0.26929
chr11_117720454_117720472_pos_104766	-0.26929
chr3_112137250_112137268_pos_333692	-0.269292
chr22_47006348_47006366_pos_313828	-0.269294
chr3_152556859_152556877_pos_342492	-0.269294
chr14_53391832_53391850_pos_152399	-0.269296
chr1_43346378_43346396_pos_13335	-0.269297
chr10_11163301_11163319_pos_54919	-0.269298
chr3_61895314_61895332_pos_327219	-0.269299
chr14_75648511_75648529_pos_159221	-0.269301
chr10_128930093_128930111_pos_83092	-0.269302
chr17_44548168_44548186_pos_209012	-0.269306
chr5_158775704_158775722_pos_403492	-0.269308
chr6_22029269_22029287_pos_416360	-0.26931
chr8_106773080_106773098_pos_483418	-0.269313
chr6_159978862_159978880_pos_439267	-0.269314
chr6_75401721_75401739_pos_424796	-0.269315
chr8_26829506_26829524_pos_472552	-0.269316
chr9_6779728_6779746_pos_491858	-0.269316
chr10_3828998_3829016_pos_53067	-0.269317
chr4_123250020_123250038_pos_365379	-0.269318
chr21_42040496_42040514_pos_302053	-0.269319
chr3_72172118_72172136_pos_330493	-0.269322
chr17_39696156_39696174_pos_207168	-0.269323
chr2_205758636_205758654_pos_276752	-0.269324
chr21_31374674_31374692_pos_299335	-0.269324
chr7_152460116_152460134_pos_465691	-0.269329
chr11_61851678_61851696_pos_94784	-0.26933
chr7_42965592_42965610_pos_450838	-0.269332
chr15_40550146_40550164_pos_167500	-0.269335
chr9_2663954_2663972_pos_491321	-0.269336
chr1_167796064_167796082_pos_32703	-0.269337
chr15_62851042_62851060_pos_171998	-0.269337
chr6_2734317_2734335_pos_409342	-0.269339
chrX_10053176_10053194_pos_512661	-0.269342
chr15_95627282_95627300_pos_182603	-0.269343
chr21_33976263_33976281_pos_299955	-0.269343
chr4_185767705_185767723_pos_375283	-0.269343
chr7_131554974_131554992_pos_461605	-0.269343
chr16_66037474_66037492_pos_192657	-0.269344
chr14_100360046_100360064_pos_162854	-0.269348
chr3_64595296_64595314_pos_327691	-0.269351
chr8_81399473_81399491_pos_479831	-0.26936
chr1_8094717_8094735_pos_1883	-0.269362
chr13_37277944_37277962_pos_139074	-0.269364
chr14_63896438_63896456_pos_155204	-0.269365
chr10_71980752_71980770_pos_67161	-0.269373
chr13_21736341_21736359_pos_135583	-0.269373
chr2_229416490_229416508_pos_281390	-0.269378
chr10_89516510_89516528_pos_72520	-0.269381
chr1_214404850_214404868_pos_43509	-0.269383
chr11_126434195_126434213_pos_107759	-0.269383
chr9_14321658_14321676_pos_493109	-0.269386
chr16_65296910_65296928_pos_192495	-0.269387
chr1_234310050_234310068_pos_49001	-0.26939
chr12_124750993_124751011_pos_134545	-0.269391
chr2_39608174_39608192_pos_250465	-0.269391
chr20_48846840_48846858_pos_294126	-0.269393
chr18_12237442_12237460_pos_221724	-0.269398
chr5_175713474_175713492_pos_407785	-0.2694
chr7_116548998_116549016_pos_459845	-0.269403
chr16_56102436_56102454_pos_191311	-0.269404
chr5_42586962_42586980_pos_381160	-0.269405
chr9_131891651_131891669_pos_510667	-0.269418
chr1_228988706_228988724_pos_46855	-0.269419
chr9_110116164_110116182_pos_504133	-0.269419
chr2_40488872_40488890_pos_250879	-0.269421
chr2_105358362_105358380_pos_262526	-0.269431
chr15_47927300_47927318_pos_168783	-0.269432
chr3_21746618_21746636_pos_318218	-0.269434
chr14_64725542_64725560_pos_155504	-0.269436
chr14_70909526_70909544_pos_157704	-0.269437
chr4_119206416_119206434_pos_364840	-0.269439
chr9_121363712_121363730_pos_506270	-0.269439
chr11_11968706_11968724_pos_86552	-0.269442
chr20_58074406_58074424_pos_296565	-0.269449
chr4_110365279_110365297_pos_363738	-0.269449
chr1_12342921_12342939_pos_4220	-0.26945
chr19_16867651_16867669_pos_236061	-0.269454
chr14_56591490_56591508_pos_153464	-0.269456
chrX_11461828_11461846_pos_512804	-0.269457
chr15_67926226_67926244_pos_174373	-0.269458
chr3_19889484_19889502_pos_318098	-0.269464
chr18_36624680_36624698_pos_226252	-0.269466
chr20_57161574_57161592_pos_295970	-0.269466
chr10_4771228_4771246_pos_53600	-0.269467
chr8_13168658_13168676_pos_468855	-0.269468
chr3_71061954_71061972_pos_329770	-0.269473
chr11_113603006_113603024_pos_103501	-0.269474
chr12_42235110_42235128_pos_117613	-0.269474
chr8_26259474_26259492_pos_472277	-0.269476
chr2_236827118_236827136_pos_282929	-0.269478
chr1_212635574_212635592_pos_42886	-0.269479
chr7_40826812_40826830_pos_450469	-0.26948
chr10_89476135_89476153_pos_72428	-0.269486
chr15_68684452_68684470_pos_174911	-0.269487
chr8_79763053_79763071_pos_479265	-0.269488
chr2_101752688_101752706_pos_262106	-0.269492
chr13_79686690_79686708_pos_144513	-0.269493
chr21_27406376_27406394_pos_298707	-0.269493
chr6_14441530_14441548_pos_413198	-0.269493
chr1_27300765_27300783_pos_8808	-0.269494
chr12_21628146_21628164_pos_115747	-0.269494
chr11_128836800_128836818_pos_108492	-0.269495
chr22_33758089_33758107_pos_308666	-0.269498
chr13_49314105_49314123_pos_141986	-0.269501
chr2_222709597_222709615_pos_280359	-0.269501
chr1_206460990_206461008_pos_40968	-0.269502
chr10_91554616_91554634_pos_73140	-0.269502
chr16_12231820_12231838_pos_187159	-0.269502
chr8_18081256_18081274_pos_469971	-0.269503
chr11_13219662_13219680_pos_87873	-0.269504
chr19_39128216_39128234_pos_238281	-0.269505
chr3_69542634_69542652_pos_329317	-0.269507
chr4_150225070_150225088_pos_369802	-0.269507
chr14_69716238_69716256_pos_157606	-0.269508
chr1_224502492_224502510_pos_45559	-0.269516
chr12_120287274_120287292_pos_132681	-0.269519
chr4_147773062_147773080_pos_369319	-0.26952
chr5_16886650_16886668_pos_378975	-0.269524
chr16_14560713_14560731_pos_187477	-0.269525
chr2_160870376_160870394_pos_269949	-0.269527
chr5_71831043_71831061_pos_385657	-0.269527
chr4_186727329_186727347_pos_376074	-0.269528
chr2_133504833_133504851_pos_265959	-0.269529
chr4_7904132_7904150_pos_352511	-0.26953
chr9_68560668_68560686_pos_496220	-0.26953
chr16_58485460_58485478_pos_192246	-0.269531
chr9_127844982_127845000_pos_508538	-0.269531
chr5_167947563_167947581_pos_404280	-0.269532
chr6_139778336_139778354_pos_434381	-0.269533
chr9_111069297_111069315_pos_504336	-0.269536
chr2_45889254_45889272_pos_252751	-0.269542
chr9_110133801_110133819_pos_504163	-0.269542
chr2_47034160_47034178_pos_253755	-0.269545
chr17_39617735_39617753_pos_207080	-0.269546
chr1_17552058_17552076_pos_5677	-0.269547
chr18_48945698_48945716_pos_227858	-0.269548
chr3_188683063_188683081_pos_348719	-0.269548
chr8_125295352_125295370_pos_486377	-0.269553
chr11_87265274_87265292_pos_100718	-0.269558
chr2_168635474_168635492_pos_271080	-0.26956
chr12_2009786_2009804_pos_110980	-0.269565
chr6_20564382_20564400_pos_415743	-0.269565
chr5_150532452_150532470_pos_401209	-0.269567
chr18_22223926_22223944_pos_222950	-0.26957
chr6_45966066_45966084_pos_422290	-0.26957
chr17_3871156_3871174_pos_200416	-0.269572
chr2_216533838_216533856_pos_277985	-0.269573
chr21_33287246_33287264_pos_299740	-0.269573
chr8_92582574_92582592_pos_480300	-0.269575
chr15_36358506_36358524_pos_165847	-0.269577
chr1_12458420_12458438_pos_4366	-0.269578
chr17_48872266_48872284_pos_210244	-0.269578
chr12_27422796_27422814_pos_116714	-0.26958
chr10_71753778_71753796_pos_67023	-0.269582
chr12_51926328_51926346_pos_120179	-0.269582
chr19_46394510_46394528_pos_239698	-0.269583
chr10_98466182_98466200_pos_75331	-0.269584
chr13_59342436_59342454_pos_143056	-0.269584
chr20_8627979_8627997_pos_286584	-0.269587
chr1_93566550_93566568_pos_23684	-0.269589
chr10_121887088_121887106_pos_81174	-0.269601
chr6_112251854_112251872_pos_429190	-0.269601
chr1_214492909_214492927_pos_43575	-0.269602
chr12_113246278_113246296_pos_131092	-0.269603
chr7_148183238_148183256_pos_464662	-0.269605
chr20_49636014_49636032_pos_294352	-0.26961
chr10_11912952_11912970_pos_55259	-0.269612
chr13_59352732_59352750_pos_143099	-0.269612
chr9_15243206_15243224_pos_493449	-0.269612
chr6_125198592_125198610_pos_431151	-0.269613
chr8_128176832_128176850_pos_487295	-0.269613
chr2_71950550_71950568_pos_258513	-0.269618
chr1_225747006_225747024_pos_45756	-0.269622
chr17_68204972_68204990_pos_214883	-0.269623
chr11_125935885_125935903_pos_107369	-0.269624
chr12_108854240_108854258_pos_129709	-0.269626
chr6_165768782_165768800_pos_440908	-0.269627
chr1_155983389_155983407_pos_30154	-0.26963
chr10_92052445_92052463_pos_73497	-0.26963
chr7_44768419_44768437_pos_451370	-0.269631
chr2_16609291_16609309_pos_244688	-0.269632
chr8_26625666_26625684_pos_472469	-0.269635
chr22_29801320_29801338_pos_307439	-0.269636
chr4_6840535_6840553_pos_351992	-0.269636
chr6_30828632_30828650_pos_417780	-0.269638
chr11_44953297_44953315_pos_92620	-0.26964
chr22_17578392_17578410_pos_303844	-0.269641
chr3_131819864_131819882_pos_339169	-0.269641
chr18_58257194_58257212_pos_229256	-0.269643
chr6_37484263_37484281_pos_420052	-0.269643
chr6_37705867_37705885_pos_420124	-0.269648
chr12_95336420_95336438_pos_127000	-0.269652
chr7_24703527_24703545_pos_446492	-0.269654
chr8_48419546_48419564_pos_476586	-0.269658
chr5_68286652_68286670_pos_385513	-0.26966
chr4_76984432_76984450_pos_360429	-0.269661
chr20_11896084_11896102_pos_287381	-0.269667
chr1_156806287_156806305_pos_30569	-0.269668
chr2_222753464_222753482_pos_280414	-0.269669
chr1_3139974_3139992_pos_663	-0.269672
chr12_69727352_69727370_pos_123379	-0.269673
chr6_39362248_39362266_pos_420395	-0.269673
chr11_3834832_3834850_pos_84861	-0.269676
chr6_17928816_17928834_pos_415205	-0.269677
chr9_68507148_68507166_pos_496176	-0.269681
chr16_2501638_2501656_pos_185176	-0.269688
chr1_36321734_36321752_pos_11286	-0.269692
chr22_29152802_29152820_pos_307306	-0.269699
chr5_172413118_172413136_pos_405764	-0.2697
chr16_77584364_77584382_pos_195076	-0.269701
chr4_147078542_147078560_pos_368960	-0.269704
chr6_27188934_27188952_pos_417283	-0.269704
chr5_36644906_36644924_pos_380160	-0.269707
chr14_21015682_21015700_pos_149092	-0.269708
chr1_163231544_163231562_pos_31603	-0.269709
chr16_72946714_72946732_pos_194231	-0.269709
chr1_184295044_184295062_pos_36603	-0.269712
chr22_17972772_17972790_pos_304275	-0.269712
chrX_68895046_68895064_pos_516326	-0.269717
chr12_6167556_6167574_pos_113096	-0.269718
chr20_37880684_37880702_pos_291319	-0.269719
chr9_35696284_35696302_pos_495254	-0.26972
chr15_63068188_63068206_pos_172342	-0.269725
chr11_46352206_46352224_pos_93175	-0.269731
chr10_77050152_77050170_pos_68948	-0.269732
chr12_107515652_107515670_pos_129205	-0.269734
chr2_189528758_189528776_pos_274056	-0.269735
chr4_98516319_98516337_pos_362653	-0.269735
chr2_119481134_119481152_pos_264377	-0.269738
chr3_125047037_125047055_pos_336987	-0.269742
chr8_25576128_25576146_pos_472020	-0.269743
chr14_85538274_85538292_pos_160369	-0.269744
chr10_110765190_110765208_pos_78476	-0.269745
chr5_207434_207452_pos_376235	-0.269746
chr5_79133136_79133154_pos_387276	-0.269748
chr5_95711184_95711202_pos_389287	-0.269748
chr15_40045138_40045156_pos_167140	-0.269753
chr1_86504048_86504066_pos_22458	-0.269755
chr5_143177622_143177640_pos_398532	-0.269758
chr2_201433244_201433262_pos_275841	-0.269759
chr4_57081104_57081122_pos_358870	-0.26976
chr22_43378302_43378320_pos_312526	-0.269762
chr15_70699708_70699726_pos_175579	-0.269763
chr4_99722948_99722966_pos_362913	-0.269764
chr10_70540656_70540674_pos_66461	-0.269767
chr11_65290842_65290860_pos_95800	-0.269773
chr17_12813118_12813136_pos_202578	-0.269773
chr12_46522276_46522294_pos_118693	-0.269776
chr4_57442982_57443000_pos_358974	-0.269782
chr1_203601134_203601152_pos_39867	-0.269783
chr15_101011531_101011549_pos_184435	-0.269783
chr4_174213916_174213934_pos_373754	-0.269783
chr9_132265626_132265644_pos_510761	-0.269785
chr4_56758323_56758341_pos_358741	-0.269787
chr12_47505250_47505268_pos_118973	-0.26979
chr8_48911795_48911813_pos_476869	-0.26979
chr1_34798402_34798420_pos_10900	-0.269792
chr8_118062756_118062774_pos_484242	-0.269792
chr2_170504414_170504432_pos_271323	-0.269794
chr10_93438618_93438636_pos_73756	-0.269795
chr18_50657375_50657393_pos_228211	-0.269797
chr4_156837770_156837788_pos_371230	-0.269797
chr10_118167730_118167748_pos_80331	-0.269798
chr17_17940782_17940800_pos_204093	-0.269798
chr9_69131012_69131030_pos_496569	-0.269799
chr1_44784076_44784094_pos_13770	-0.269806
chr15_92141385_92141403_pos_181859	-0.269809
chr8_127899656_127899674_pos_487130	-0.269809
chr11_75340816_75340834_pos_98547	-0.269811
chr22_17837442_17837460_pos_303925	-0.269811
chr6_139369872_139369890_pos_434136	-0.269812
chr18_12607472_12607490_pos_221885	-0.269815
chr17_31694434_31694452_pos_206028	-0.269816
chr10_112778598_112778616_pos_78761	-0.269819
chr8_17782032_17782050_pos_469841	-0.269819
chr6_168055494_168055512_pos_441385	-0.269829
chr21_39674508_39674526_pos_301666	-0.269831
chr19_17089995_17090013_pos_236124	-0.269832
chr20_48279008_48279026_pos_293863	-0.269832
chr3_25426080_25426098_pos_318695	-0.269833
chr7_102147285_102147303_pos_457807	-0.269833
chr3_107525435_107525453_pos_333071	-0.269836
chr1_214364470_214364488_pos_43482	-0.269837
chr2_85999043_85999061_pos_259757	-0.269837
chr5_135384899_135384917_pos_395231	-0.269841
chr4_14309600_14309618_pos_353416	-0.269843
chr14_59482015_59482033_pos_154240	-0.269845
chr1_158009926_158009944_pos_30693	-0.269847
chr2_54574672_54574690_pos_254752	-0.269848
chr15_37021234_37021252_pos_166338	-0.269852
chr3_159765746_159765764_pos_343366	-0.269852
chr5_150122368_150122386_pos_400882	-0.269852
chr2_36531169_36531187_pos_249340	-0.269853
chr12_94532900_94532918_pos_126760	-0.269855
chr3_130576658_130576676_pos_339009	-0.269857
chr5_96938844_96938862_pos_389616	-0.269857
chr21_38671929_38671947_pos_301133	-0.269863
chr2_171271988_171272006_pos_271371	-0.269865
chr15_36888741_36888759_pos_166185	-0.269868
chr16_69865842_69865860_pos_193676	-0.26987
chr8_105508062_105508080_pos_483172	-0.26987
chr1_119631069_119631087_pos_28191	-0.269871
chr5_142696322_142696340_pos_397965	-0.269871
chr17_12631222_12631240_pos_202370	-0.269872
chr1_179092088_179092106_pos_35062	-0.269873
chr21_43027390_43027408_pos_302282	-0.269874
chr21_45130676_45130694_pos_302950	-0.269878
chr12_4164982_4165000_pos_112534	-0.26988
chr1_24153122_24153140_pos_7649	-0.269881
chr6_16840710_16840728_pos_414625	-0.269881
chr12_95704880_95704898_pos_127088	-0.269882
chr12_116456883_116456901_pos_132001	-0.269882
chr4_121595334_121595352_pos_365148	-0.269882
chr18_62591205_62591223_pos_230233	-0.269883
chr3_183638356_183638374_pos_346688	-0.269884
chr4_127486529_127486547_pos_366282	-0.269886
chr11_109112108_109112126_pos_102579	-0.269889
chr15_74196362_74196380_pos_177012	-0.26989
chr11_108116064_108116082_pos_102474	-0.269892
chr7_5525878_5525896_pos_443794	-0.269892
chr9_93201429_93201447_pos_500475	-0.269893
chr10_125155162_125155180_pos_82575	-0.269894
chr8_26582844_26582862_pos_472407	-0.269897
chr6_160103918_160103936_pos_439335	-0.269898
chr10_30011484_30011502_pos_59444	-0.2699
chr13_73804242_73804260_pos_143562	-0.2699
chr15_90143540_90143558_pos_180949	-0.2699
chr4_119149269_119149287_pos_364800	-0.2699
chr16_85130789_85130807_pos_196542	-0.269905
chr7_781168_781186_pos_442284	-0.269905
chr11_130886791_130886809_pos_109471	-0.269911
chr3_12319324_12319342_pos_315959	-0.269911
chr1_95021959_95021977_pos_24627	-0.269912
chr11_46674916_46674934_pos_93310	-0.269912
chr6_22043620_22043638_pos_416382	-0.269912
chr6_41689547_41689565_pos_420943	-0.269914
chr15_77458379_77458397_pos_177850	-0.269915
chr10_49359966_49359984_pos_63125	-0.269917
chr12_94290084_94290102_pos_126718	-0.269918
chr6_107658308_107658326_pos_427682	-0.269919
chr6_53042798_53042816_pos_423169	-0.26992
chr10_15254204_15254222_pos_56033	-0.269924
chr8_9080272_9080290_pos_467124	-0.269926
chr7_99563868_99563886_pos_457175	-0.269928
chr1_224737102_224737120_pos_45594	-0.26993
chr1_107941340_107941358_pos_25526	-0.269931
chr5_138668742_138668760_pos_396068	-0.269934
chr17_78935724_78935742_pos_218201	-0.269936
chr12_50690841_50690859_pos_119985	-0.269942
chr5_33291252_33291270_pos_379678	-0.269942
chr4_53908060_53908078_pos_358119	-0.269944
chr6_36660941_36660959_pos_419352	-0.269944
chr11_114139234_114139252_pos_103686	-0.269945
chr3_41208728_41208746_pos_322387	-0.269948
chr1_8563676_8563694_pos_2295	-0.26995
chr22_46769814_46769832_pos_313753	-0.269953
chr1_34866438_34866456_pos_10960	-0.269954
chr1_178098560_178098578_pos_34809	-0.269959
chr2_26241006_26241024_pos_246405	-0.269964
chr17_4909926_4909944_pos_200899	-0.269965
chr2_63820388_63820406_pos_256105	-0.269965
chr7_42888794_42888812_pos_450816	-0.269969
chr10_75770756_75770774_pos_68556	-0.269971
chr4_153488974_153488992_pos_370780	-0.269971
chr5_142689346_142689364_pos_397958	-0.269971
chr10_114856871_114856889_pos_80152	-0.269972
chr14_77880311_77880329_pos_160060	-0.269974
chr16_85602211_85602229_pos_197027	-0.269975
chr7_21941656_21941674_pos_445876	-0.269975
chr12_110549155_110549173_pos_130514	-0.269978
chr2_237639850_237639868_pos_283539	-0.269984
chr1_116916182_116916200_pos_27862	-0.269987
chr12_104605890_104605908_pos_128026	-0.269987
chr9_106869524_106869542_pos_502800	-0.269989
chr14_69045988_69046006_pos_157238	-0.26999
chr11_33944848_33944866_pos_91106	-0.269992
chr3_52068342_52068360_pos_325210	-0.269997
chr6_111555097_111555115_pos_428581	-0.269998
chr4_107864322_107864340_pos_363484	-0.27
chr3_155370402_155370420_pos_342609	-0.270001
chr19_43765272_43765290_pos_239074	-0.270003
chr2_100074876_100074894_pos_261309	-0.27001
chr10_89217816_89217834_pos_72232	-0.270011
chr6_20811447_20811465_pos_415768	-0.270011
chr11_2912653_2912671_pos_84734	-0.270012
chr7_133061846_133061864_pos_462272	-0.270012
chr9_127280963_127280981_pos_508196	-0.270016
chr19_10643716_10643734_pos_234459	-0.270017
chr10_16663529_16663547_pos_56370	-0.270019
chr17_17671372_17671390_pos_203671	-0.27002
chr10_31314689_31314707_pos_60064	-0.270022
chr5_167699644_167699662_pos_404216	-0.270022
chr11_132072330_132072348_pos_109617	-0.270023
chr11_115776946_115776964_pos_104296	-0.270026
chr8_79963664_79963682_pos_479359	-0.270026
chr1_201538428_201538446_pos_38411	-0.27003
chr5_74165042_74165060_pos_386327	-0.270033
chr18_3029668_3029686_pos_220007	-0.270035
chr2_47077168_47077186_pos_253860	-0.27004
chr8_71520213_71520231_pos_478833	-0.270041
chr14_33356890_33356908_pos_150707	-0.270042
chr18_12363009_12363027_pos_221800	-0.270044
chr5_148950704_148950722_pos_399665	-0.270044
chr6_44045753_44045771_pos_421876	-0.270045
chr8_120808942_120808960_pos_484801	-0.270045
chr11_121654730_121654748_pos_106036	-0.270047
chr15_36610337_36610355_pos_166015	-0.270047
chr6_44076404_44076422_pos_421941	-0.270047
chr5_117236110_117236128_pos_392033	-0.270048
chr3_171295871_171295889_pos_344532	-0.27005
chr15_31269846_31269864_pos_165077	-0.270062
chr1_47655988_47656006_pos_14304	-0.270067
chr16_10968228_10968246_pos_186710	-0.270076
chr6_121443418_121443436_pos_430657	-0.270077
chr9_121557851_121557869_pos_506404	-0.270079
chr11_62061864_62061882_pos_94917	-0.270083
chr3_66693658_66693676_pos_328931	-0.270083
chr9_83469989_83470007_pos_498281	-0.270086
chr4_76028368_76028386_pos_359754	-0.270087
chr22_35910162_35910180_pos_309342	-0.270088
chr11_27247818_27247836_pos_90210	-0.27009
chr19_18292874_18292892_pos_236403	-0.270091
chr15_41937446_41937464_pos_167867	-0.270094
chr2_20584665_20584683_pos_245598	-0.270097
chr2_217667726_217667744_pos_278764	-0.270097
chr1_10612652_10612670_pos_3274	-0.2701
chr20_38842226_38842244_pos_291882	-0.270102
chr14_91315984_91316002_pos_161367	-0.270103
chr3_161069980_161069998_pos_343634	-0.270103
chr3_187046038_187046056_pos_347816	-0.270103
chr10_58723300_58723318_pos_63843	-0.270104
chr5_73748232_73748250_pos_386234	-0.270105
chr16_72939084_72939102_pos_194222	-0.270112
chr6_25835668_25835686_pos_417063	-0.270115
chr15_81889688_81889706_pos_178971	-0.270118
chr22_20532430_20532448_pos_304751	-0.270119
chr3_37911124_37911142_pos_321447	-0.270124
chr8_124199334_124199352_pos_485820	-0.270125
chr2_30422012_30422030_pos_247905	-0.270127
chr7_6228420_6228438_pos_444171	-0.270143
chr7_35985336_35985354_pos_449702	-0.270145
chr3_192915820_192915838_pos_349390	-0.270146
chr8_42195811_42195829_pos_475887	-0.270146
chr12_47088716_47088734_pos_118908	-0.270147
chr15_68333960_68333978_pos_174579	-0.270149
chr10_112955610_112955628_pos_78863	-0.27015
chr22_40444268_40444286_pos_311335	-0.270152
chr3_177694386_177694404_pos_345926	-0.270152
chr3_131803366_131803384_pos_339158	-0.270154
chr15_73987817_73987835_pos_176884	-0.270156
chr8_28941705_28941723_pos_473157	-0.270158
chr8_58109189_58109207_pos_477618	-0.270159
chr4_113146424_113146442_pos_364011	-0.270161
chr11_46330770_46330788_pos_93151	-0.270162
chr19_16094745_16094763_pos_235731	-0.270162
chr20_34895892_34895910_pos_290477	-0.270164
chr19_15323992_15324010_pos_235584	-0.27017
chr8_11589484_11589502_pos_467859	-0.270172
chr4_182492002_182492020_pos_374013	-0.270175
chr9_131625009_131625027_pos_510379	-0.270177
chr13_74452536_74452554_pos_143749	-0.270179
chr17_57936096_57936114_pos_212526	-0.27018
chr10_11179064_11179082_pos_54947	-0.270181
chr19_15317866_15317884_pos_235573	-0.270183
chr3_120421460_120421478_pos_335102	-0.270183
chr4_185862776_185862794_pos_375646	-0.270184
chr1_6963256_6963274_pos_1379	-0.270185
chr15_63233976_63233994_pos_172457	-0.270185
chr13_32846402_32846420_pos_138282	-0.270188
chr13_49099208_49099226_pos_141958	-0.27019
chr1_203594060_203594078_pos_39845	-0.270191
chr4_87520702_87520720_pos_361840	-0.270191
chr4_77921948_77921966_pos_360561	-0.270196
chrX_11461866_11461884_pos_512805	-0.270196
chr1_203751108_203751126_pos_40035	-0.270197
chr2_177281670_177281688_pos_272637	-0.270197
chr7_47520521_47520539_pos_452155	-0.270199
chr12_75550514_75550532_pos_123613	-0.2702
chr2_46813098_46813116_pos_253529	-0.270201
chr7_116577130_116577148_pos_459883	-0.270203
chr12_9700144_9700162_pos_113645	-0.27021
chr16_15810580_15810598_pos_187619	-0.270212
chr12_124517902_124517920_pos_134216	-0.270213
chr8_24534926_24534944_pos_471876	-0.270214
chr10_67140987_67141005_pos_65633	-0.270216
chr2_98155869_98155887_pos_260785	-0.270216
chr2_134174792_134174810_pos_266324	-0.270219
chr10_110766154_110766172_pos_78486	-0.270221
chr1_231927790_231927808_pos_48102	-0.270224
chr2_96762652_96762670_pos_260536	-0.270233
chr3_44342396_44342414_pos_323365	-0.270239
chr19_3404084_3404102_pos_232929	-0.270241
chr3_150233076_150233094_pos_341898	-0.270244
chr15_34297298_34297316_pos_165425	-0.270246
chr1_218517820_218517838_pos_44357	-0.270248
chr19_4976522_4976540_pos_233333	-0.270248
chr21_35203582_35203600_pos_300363	-0.270249
chr21_27370246_27370264_pos_298689	-0.270251
chr12_110738870_110738888_pos_130601	-0.270252
chr8_140336426_140336444_pos_489365	-0.270253
chr12_2528271_2528289_pos_111599	-0.270254
chr3_30664844_30664862_pos_319983	-0.270256
chr17_77830350_77830368_pos_217475	-0.270257
chr7_23076282_23076300_pos_446246	-0.270257
chr10_86730328_86730346_pos_71629	-0.270258
chr22_39473316_39473334_pos_311114	-0.27026
chr1_10668455_10668473_pos_3325	-0.270261
chr1_16455082_16455100_pos_5565	-0.270264
chr15_99118921_99118939_pos_183536	-0.270266
chr12_6195934_6195952_pos_113149	-0.270267
chr11_77141262_77141280_pos_99375	-0.27027
chr14_54697980_54697998_pos_152853	-0.270271
chr3_47612302_47612320_pos_324250	-0.270271
chr6_148397124_148397142_pos_436068	-0.270275
chr7_157338906_157338924_pos_465819	-0.270276
chr20_4064498_4064516_pos_285894	-0.270281
chr3_8663639_8663657_pos_314993	-0.270287
chr5_82347425_82347443_pos_387994	-0.270292
chr1_43005877_43005895_pos_13146	-0.270293
chr3_187293699_187293717_pos_347977	-0.270294
chr1_116886452_116886470_pos_27845	-0.270295
chr9_90001885_90001903_pos_499627	-0.270296
chr3_42073066_42073084_pos_322684	-0.270301
chr7_71463964_71463982_pos_454213	-0.270301
chr20_62483084_62483102_pos_297292	-0.270311
chr16_11497444_11497462_pos_186970	-0.270312
chr2_108613642_108613660_pos_263156	-0.270316
chr2_150095784_150095802_pos_267978	-0.270317
chr4_26087298_26087316_pos_355029	-0.270321
chrX_10829322_10829340_pos_512746	-0.270322
chr5_54457468_54457486_pos_381862	-0.270324
chr3_146308834_146308852_pos_341221	-0.270328
chr2_196400738_196400756_pos_275043	-0.270329
chr3_42052774_42052792_pos_322582	-0.270329
chr16_82609478_82609496_pos_195855	-0.270336
chr15_92869532_92869550_pos_182033	-0.27034
chr2_159442366_159442384_pos_269324	-0.270342
chr3_192957852_192957870_pos_349394	-0.270342
chr6_20921774_20921792_pos_415820	-0.270342
chr5_56071756_56071774_pos_382503	-0.270346
chr3_184569069_184569087_pos_346809	-0.270347
chr8_101690822_101690840_pos_482250	-0.270347
chr1_180174050_180174068_pos_35165	-0.270348
chr9_3337621_3337639_pos_491405	-0.270349
chr12_94100492_94100510_pos_126630	-0.27035
chr2_101435492_101435510_pos_261898	-0.270353
chr10_6053920_6053938_pos_53991	-0.270355
chr14_53538730_53538748_pos_152426	-0.270357
chr3_51691256_51691274_pos_325129	-0.270358
chr17_58391178_58391196_pos_212612	-0.270362
chr3_71262970_71262988_pos_330165	-0.270363
chr5_133977796_133977814_pos_394895	-0.270363
chr6_4366732_4366750_pos_409994	-0.270364
chr1_33575580_33575598_pos_10822	-0.270368
chr13_30311501_30311519_pos_137443	-0.27037
chrX_47361910_47361928_pos_515422	-0.27037
chr15_70670876_70670894_pos_175557	-0.270373
chr1_79727162_79727180_pos_21158	-0.270374
chr17_40456530_40456548_pos_207630	-0.270377
chr10_3803119_3803137_pos_52930	-0.270379
chr19_50357320_50357338_pos_240901	-0.270379
chr2_67651050_67651068_pos_257228	-0.270381
chr1_245328080_245328098_pos_51454	-0.270384
chr2_207677174_207677192_pos_277252	-0.270388
chr4_185967172_185967190_pos_375769	-0.270388
chr1_7616587_7616605_pos_1669	-0.270389
chr12_6088564_6088582_pos_113049	-0.270389
chr5_74575892_74575910_pos_386496	-0.270389
chr3_178321164_178321182_pos_346211	-0.27039
chr8_101053560_101053578_pos_482112	-0.270399
chr8_22463238_22463256_pos_471206	-0.270402
chr18_55245424_55245442_pos_228474	-0.270407
chr2_237904846_237904864_pos_283926	-0.270412
chr11_94876782_94876800_pos_101164	-0.270413
chr6_154823104_154823122_pos_437727	-0.270415
chr15_101197918_101197936_pos_184583	-0.270416
chr16_57317516_57317534_pos_191661	-0.27042
chr8_59014630_59014648_pos_477766	-0.27042
chr9_72315327_72315345_pos_497379	-0.270421
chr8_130269248_130269266_pos_487753	-0.270427
chr12_542020_542038_pos_110200	-0.270428
chr5_172849832_172849850_pos_406275	-0.270428
chr2_237092318_237092336_pos_283057	-0.270432
chr1_226363520_226363538_pos_45983	-0.270434
chr11_57101133_57101151_pos_93986	-0.270435
chr16_15507592_15507610_pos_187533	-0.270436
chr8_13127803_13127821_pos_468776	-0.270437
chr1_59427993_59428011_pos_17081	-0.270439
chr6_148513524_148513542_pos_436175	-0.270439
chr8_26596258_26596276_pos_472421	-0.27044
chr17_3659674_3659692_pos_200346	-0.270441
chr15_37056986_37057004_pos_166389	-0.270442
chr18_36628445_36628463_pos_226265	-0.270442
chr2_36469112_36469130_pos_249260	-0.270447
chrX_38358374_38358392_pos_514172	-0.270447
chr3_33538804_33538822_pos_320504	-0.270448
chr1_8197866_8197884_pos_1986	-0.270451
chr3_177714062_177714080_pos_345951	-0.270451
chr15_91921550_91921568_pos_181590	-0.270455
chr1_150575133_150575151_pos_29143	-0.270456
chr11_62508608_62508626_pos_95119	-0.270456
chr8_28710402_28710420_pos_473056	-0.270458
chr16_21261226_21261244_pos_188431	-0.270463
chr1_93768430_93768448_pos_23881	-0.270465
chr14_90180014_90180032_pos_160885	-0.270468
chr16_10323440_10323458_pos_186501	-0.270471
chr2_219485712_219485730_pos_279659	-0.270471
chr6_15439758_15439776_pos_413660	-0.270474
chr9_98864562_98864580_pos_501925	-0.270475
chr13_48144558_48144576_pos_141667	-0.270477
chr8_132553907_132553925_pos_488151	-0.270477
chr6_161229744_161229762_pos_439538	-0.270478
chr7_101941773_101941791_pos_457594	-0.270479
chr10_97684104_97684122_pos_75060	-0.270481
chr17_15384244_15384262_pos_202815	-0.270484
chr18_55250953_55250971_pos_228482	-0.270484
chr1_21171550_21171568_pos_6343	-0.270488
chr4_141653716_141653734_pos_368100	-0.270491
chr13_46894384_46894402_pos_141596	-0.270496
chr7_8284337_8284355_pos_444541	-0.270496
chr16_3999284_3999302_pos_185529	-0.270499
chr9_116156631_116156649_pos_505609	-0.270499
chr14_94572112_94572130_pos_162107	-0.2705
chr8_13365890_13365908_pos_469071	-0.2705
chr12_20269551_20269569_pos_115512	-0.270508
chr5_53971304_53971322_pos_381766	-0.270508
chr14_35384476_35384494_pos_151149	-0.270509
chr16_85475454_85475472_pos_196912	-0.270509
chr5_14830708_14830726_pos_378256	-0.270511
chr5_95915931_95915949_pos_389441	-0.270511
chr3_4548012_4548030_pos_314250	-0.270512
chr8_41343280_41343298_pos_475651	-0.270512
chr15_47724448_47724466_pos_168679	-0.270515
chr5_50963320_50963338_pos_381509	-0.270515
chr9_35948896_35948914_pos_495365	-0.270519
chr10_17199684_17199702_pos_56733	-0.270522
chr7_41046300_41046318_pos_450522	-0.270525
chr7_51358042_51358060_pos_453110	-0.270525
chr9_127971541_127971559_pos_508635	-0.270528
chr6_15734064_15734082_pos_413785	-0.27053
chr1_91617642_91617660_pos_23277	-0.270534
chr20_11274316_11274334_pos_287356	-0.270539
chr5_107470374_107470392_pos_390170	-0.270539
chr7_44257866_44257884_pos_451126	-0.27054
chr2_71852398_71852416_pos_258478	-0.270542
chr8_22980820_22980838_pos_471509	-0.270548
chr5_126354042_126354060_pos_393688	-0.27055
chr2_30235200_30235218_pos_247597	-0.270552
chr7_31890444_31890462_pos_448555	-0.270556
chr15_85707798_85707816_pos_180173	-0.270558
chr4_138839850_138839868_pos_366959	-0.270559
chr10_125118178_125118196_pos_82499	-0.270562
chr3_69113844_69113862_pos_329062	-0.270562
chr11_127253910_127253928_pos_107810	-0.270563
chr4_12414756_12414774_pos_353233	-0.270563
chr15_51132788_51132806_pos_169349	-0.270565
chr2_33445132_33445150_pos_248908	-0.270565
chr17_77803041_77803059_pos_217454	-0.270567
chr2_127671744_127671762_pos_265340	-0.270569
chr7_35376104_35376122_pos_449356	-0.270569
chr11_121068038_121068056_pos_105944	-0.270573
chr8_144761500_144761518_pos_490515	-0.270574
chr2_12788104_12788122_pos_244040	-0.270575
chr20_25053354_25053372_pos_289120	-0.270575
chr9_2414720_2414738_pos_491171	-0.270579
chr10_18060487_18060505_pos_56865	-0.270581
chr2_182949102_182949120_pos_273486	-0.270582
chr1_10641322_10641340_pos_3295	-0.270588
chr15_48478355_48478373_pos_168914	-0.270591
chr2_39492462_39492480_pos_250323	-0.270592
chr3_38542654_38542672_pos_321718	-0.270592
chr9_36154618_36154636_pos_495418	-0.270592
chr10_102409326_102409344_pos_76056	-0.270597
chr4_159429126_159429144_pos_372101	-0.270598
chr5_134595546_134595564_pos_395137	-0.270601
chr3_37787302_37787320_pos_321326	-0.270603
chr15_47987680_47987698_pos_168795	-0.270608
chr2_105790235_105790253_pos_262876	-0.270608
chr16_86866176_86866194_pos_197357	-0.270614
chr11_9527678_9527696_pos_85669	-0.270615
chr15_73997248_73997266_pos_176891	-0.270616
chr3_47009579_47009597_pos_324179	-0.270617
chr5_173955297_173955315_pos_407444	-0.270618
chr6_163955318_163955336_pos_440542	-0.270619
chr13_30341032_30341050_pos_137488	-0.270631
chr17_46107142_46107160_pos_209748	-0.270633
chr3_72661195_72661213_pos_330694	-0.270635
chr2_8794957_8794975_pos_242635	-0.270637
chr2_111357194_111357212_pos_263885	-0.270637
chr20_3842828_3842846_pos_285802	-0.270638
chr4_168489364_168489382_pos_372328	-0.270638
chr20_22789662_22789680_pos_288669	-0.270641
chr2_143482366_143482384_pos_267030	-0.270644
chrX_15605438_15605456_pos_513214	-0.270644
chr2_100691000_100691018_pos_261385	-0.270648
chr1_43565111_43565129_pos_13419	-0.270653
chr7_104964454_104964472_pos_458114	-0.270653
chr1_41151500_41151518_pos_12298	-0.270654
chr6_166005576_166005594_pos_440924	-0.270654
chr16_49776390_49776408_pos_190229	-0.270655
chr6_85866396_85866414_pos_425981	-0.270656
chr4_16439966_16439984_pos_353903	-0.270661
chr2_15638862_15638880_pos_244293	-0.270662
chr20_3687062_3687080_pos_285692	-0.270662
chr11_83259830_83259848_pos_100075	-0.270663
chr2_39495246_39495264_pos_250334	-0.270664
chr10_33224413_33224431_pos_60616	-0.27067
chr12_32819722_32819740_pos_117392	-0.270671
chr4_139825836_139825854_pos_367357	-0.270673
chr5_124057408_124057426_pos_392768	-0.270674
chr3_195886230_195886248_pos_350773	-0.270676
chr5_36745866_36745884_pos_380308	-0.270676
chr5_40734954_40734972_pos_380876	-0.270678
chr3_32576714_32576732_pos_320352	-0.270681
chr6_128871031_128871049_pos_431688	-0.270681
chr11_102178422_102178440_pos_102157	-0.270682
chr17_1560024_1560042_pos_199318	-0.270682
chr7_112212859_112212877_pos_459279	-0.270682
chr20_20005506_20005524_pos_288478	-0.270683
chr3_194689838_194689856_pos_350120	-0.270684
chr9_110081438_110081456_pos_504078	-0.270684
chr2_144524572_144524590_pos_267538	-0.270686
chr9_69306312_69306330_pos_496755	-0.270686
chr4_168498806_168498824_pos_372331	-0.270692
chr3_111872412_111872430_pos_333565	-0.270693
chr5_173903529_173903547_pos_407323	-0.270697
chr9_8866344_8866362_pos_492082	-0.270697
chr1_206689363_206689381_pos_41219	-0.270704
chr8_95702626_95702644_pos_480977	-0.270709
chr6_81982046_81982064_pos_425416	-0.270711
chr17_57052101_57052119_pos_211732	-0.270714
chr7_44144221_44144239_pos_451066	-0.270714
chr8_27646874_27646892_pos_472738	-0.270714
chr10_110149438_110149456_pos_77734	-0.27072
chr13_23322016_23322034_pos_135728	-0.270721
chr5_78678516_78678534_pos_387163	-0.270724
chr15_41917652_41917670_pos_167829	-0.270725
chr18_13285324_13285342_pos_222137	-0.270725
chr4_151641336_151641354_pos_370063	-0.270725
chr4_42655198_42655216_pos_356813	-0.270732
chr15_38993416_38993434_pos_166825	-0.270733
chr9_110142834_110142852_pos_504173	-0.270734
chr22_37634468_37634486_pos_310184	-0.270735
chr17_49471290_49471308_pos_210350	-0.270737
chr2_60463736_60463754_pos_255412	-0.270737
chr12_50690868_50690886_pos_119986	-0.270741
chr8_30808113_30808131_pos_474061	-0.270746
chr9_14302724_14302742_pos_493021	-0.270746
chr2_207155138_207155156_pos_277053	-0.270747
chr6_139597782_139597800_pos_434269	-0.270747
chr6_21596744_21596762_pos_416115	-0.270748
chr15_36921606_36921624_pos_166217	-0.27075
chr1_237167803_237167821_pos_50699	-0.270751
chr17_49632356_49632374_pos_210427	-0.270753
chr8_47512346_47512364_pos_476227	-0.270753
chr18_46408616_46408634_pos_226975	-0.270757
chr19_3953752_3953770_pos_233117	-0.270758
chr3_24048259_24048277_pos_318443	-0.270761
chr15_57041544_57041562_pos_169924	-0.270764
chr3_177619472_177619490_pos_345907	-0.270764
chr11_16148252_16148270_pos_88423	-0.270767
chr13_35716349_35716367_pos_138902	-0.270768
chr9_94805792_94805810_pos_500776	-0.270768
chr8_101007052_101007070_pos_482053	-0.270769
chr4_76564610_76564628_pos_359957	-0.27077
chr10_10912716_10912734_pos_54655	-0.270772
chr8_123622899_123622917_pos_485516	-0.270778
chr20_571892_571910_pos_285193	-0.270781
chr6_26305646_26305664_pos_417132	-0.270786
chr3_56991016_56991034_pos_326226	-0.270787
chr21_44963020_44963038_pos_302777	-0.27079
chr4_25088280_25088298_pos_354866	-0.27079
chr15_90106668_90106686_pos_180910	-0.270794
chr12_49806534_49806552_pos_119631	-0.270797
chr2_30408782_30408800_pos_247841	-0.270798
chr10_10823458_10823476_pos_54563	-0.2708
chr5_172660444_172660462_pos_406016	-0.2708
chr13_60076470_60076488_pos_143210	-0.270803
chr20_37993086_37993104_pos_291444	-0.270803
chr2_69123302_69123320_pos_257549	-0.270807
chr2_151754733_151754751_pos_268131	-0.270807
chr5_17038036_17038054_pos_378993	-0.270807
chr11_2533120_2533138_pos_84462	-0.270809
chr5_74276308_74276326_pos_386373	-0.27081
chr15_36883536_36883554_pos_166160	-0.270811
chr14_31951497_31951515_pos_150244	-0.270813
chr10_21515358_21515376_pos_57657	-0.270814
chr14_92609534_92609552_pos_161620	-0.270818
chr5_15021034_15021052_pos_378378	-0.270823
chr8_73423420_73423438_pos_478933	-0.270824
chr10_51952202_51952220_pos_63599	-0.270828
chr20_44720695_44720713_pos_293032	-0.270828
chr21_16424095_16424113_pos_298135	-0.270829
chr13_59318308_59318326_pos_143035	-0.270833
chr7_35241046_35241064_pos_449112	-0.270834
chr1_230143562_230143580_pos_47214	-0.270835
chr9_109107604_109107622_pos_503371	-0.27084
chr20_57261520_57261538_pos_296069	-0.270842
chr3_17141291_17141309_pos_317851	-0.270842
chr6_163423135_163423153_pos_440236	-0.270844
chr13_79637576_79637594_pos_144449	-0.270845
chr11_46914144_46914162_pos_93403	-0.270849
chr3_99868598_99868616_pos_332239	-0.270854
chr10_45626266_45626284_pos_62599	-0.270857
chr3_128566684_128566702_pos_338270	-0.270865
chr10_48634856_48634874_pos_62842	-0.270873
chr17_16467745_16467763_pos_203111	-0.270873
chr20_44169900_44169918_pos_292723	-0.270873
chr9_14271160_14271178_pos_492936	-0.270873
chr12_121424234_121424252_pos_132901	-0.270878
chr12_92988236_92988254_pos_125761	-0.270889
chr1_45590390_45590408_pos_13875	-0.27089
chr16_85562770_85562788_pos_196977	-0.270892
chr6_12528842_12528860_pos_412385	-0.270892
chr12_123050810_123050828_pos_133488	-0.270896
chr18_77102593_77102611_pos_231608	-0.270897
chr2_63791120_63791138_pos_256094	-0.2709
chr10_36493070_36493088_pos_61785	-0.270902
chr1_218357430_218357448_pos_44133	-0.270909
chr18_80189424_80189442_pos_231913	-0.270912
chr10_132458722_132458740_pos_83606	-0.270913
chr5_74413588_74413606_pos_386428	-0.270915
chr12_110549924_110549942_pos_130516	-0.270922
chr1_201650732_201650750_pos_38517	-0.270923
chr13_51263102_51263120_pos_142699	-0.270923
chr5_120388520_120388538_pos_392175	-0.270924
chr12_108824595_108824613_pos_129639	-0.270927
chr8_93961066_93961084_pos_480571	-0.270929
chr10_70343828_70343846_pos_66360	-0.270931
chr17_31550780_31550798_pos_205964	-0.270931
chr11_45899989_45900007_pos_92999	-0.270932
chr13_44232130_44232148_pos_140952	-0.270934
chr3_188343386_188343404_pos_348525	-0.27094
chr2_38691064_38691082_pos_250186	-0.270941
chr5_14443808_14443826_pos_378051	-0.270941
chr15_49848256_49848274_pos_169169	-0.270943
chr22_42743057_42743075_pos_312148	-0.270947
chr22_31443210_31443228_pos_307929	-0.270949
chr10_110491808_110491826_pos_78046	-0.27095
chr9_98918354_98918372_pos_501986	-0.27095
chr6_16331443_16331461_pos_414055	-0.270955
chr14_84250788_84250806_pos_160250	-0.270958
chr20_13625754_13625772_pos_287456	-0.270963
chr3_66036346_66036364_pos_328450	-0.270964
chr10_73234024_73234042_pos_67701	-0.270965
chr17_76701078_76701096_pos_216924	-0.270966
chr10_7260770_7260788_pos_54199	-0.270968
chr11_30984780_30984798_pos_90687	-0.27097
chr7_86932340_86932358_pos_455824	-0.27097
chr9_105901617_105901635_pos_502615	-0.270972
chr9_83508920_83508938_pos_498291	-0.270974
chr10_102596562_102596580_pos_76080	-0.270983
chr22_17918202_17918220_pos_304083	-0.270983
chr8_101759268_101759286_pos_482262	-0.270986
chr20_18667358_18667376_pos_288005	-0.270988
chr6_35600127_35600145_pos_419055	-0.270988
chr1_202217798_202217816_pos_38932	-0.270989
chr4_128307422_128307440_pos_366332	-0.270989
chr8_11858158_11858176_pos_468525	-0.270995
chr1_47763815_47763833_pos_14342	-0.270998
chr20_47586833_47586851_pos_293708	-0.271001
chr7_15801594_15801612_pos_444987	-0.271002
chr12_94689174_94689192_pos_126801	-0.271003
chr15_87496364_87496382_pos_180353	-0.271008
chr9_131279405_131279423_pos_510083	-0.271009
chr1_178060984_178061002_pos_34761	-0.27101
chr13_33312384_33312402_pos_138636	-0.271013
chr9_5518522_5518540_pos_491717	-0.271014
chr2_197898487_197898505_pos_275401	-0.271017
chr9_137674512_137674530_pos_512349	-0.271018
chr14_72792628_72792646_pos_158170	-0.271019
chr5_172597950_172597968_pos_405951	-0.271019
chr10_13698262_13698280_pos_55632	-0.27102
chr10_7887558_7887576_pos_54350	-0.271021
chr3_11636864_11636882_pos_315826	-0.271022
chr9_113602216_113602234_pos_505000	-0.271023
chr5_82315728_82315746_pos_387928	-0.271024
chr15_101011630_101011648_pos_184437	-0.271026
chr7_6228616_6228634_pos_444175	-0.271027
chr14_59377498_59377516_pos_154124	-0.271028
chr1_221217210_221217228_pos_44933	-0.271029
chr10_88186550_88186568_pos_71911	-0.271029
chr17_17739048_17739066_pos_203777	-0.271032
chr11_32817776_32817794_pos_90859	-0.271033
chr18_2994736_2994754_pos_219956	-0.271033
chr10_73647192_73647210_pos_67759	-0.271034
chr6_107658146_107658164_pos_427679	-0.271037
chr1_21022512_21022530_pos_6306	-0.271038
chr17_59362861_59362879_pos_212725	-0.271038
chr1_59857514_59857532_pos_17258	-0.27104
chr6_154474776_154474794_pos_437584	-0.271044
chr12_65892236_65892254_pos_122602	-0.271045
chr2_69340293_69340311_pos_257802	-0.271049
chrX_154355282_154355300_pos_519347	-0.271051
chr17_47223260_47223278_pos_209899	-0.271054
chr19_56321848_56321866_pos_241420	-0.271056
chr5_52859796_52859814_pos_381647	-0.271057
chr20_49029338_49029356_pos_294170	-0.271058
chr4_185830848_185830866_pos_375486	-0.271059
chr8_93913516_93913534_pos_480525	-0.27106
chr10_18142962_18142980_pos_56886	-0.271061
chr16_4247044_4247062_pos_185785	-0.271066
chr8_51651908_51651926_pos_476917	-0.271073
chr2_145007664_145007682_pos_267707	-0.271077
chr1_234582863_234582881_pos_49259	-0.271078
chr10_19931548_19931566_pos_57238	-0.271079
chr14_76941804_76941822_pos_159682	-0.271079
chr12_55935924_55935942_pos_121090	-0.271085
chr2_217922570_217922588_pos_279041	-0.271089
chr7_130409868_130409886_pos_461270	-0.27109
chr17_1150078_1150096_pos_199101	-0.271091
chr8_66152167_66152185_pos_478431	-0.271091
chr12_110640522_110640540_pos_130567	-0.271092
chr5_38547032_38547050_pos_380530	-0.271094
chr22_42169236_42169254_pos_311883	-0.271098
chrX_48045984_48046002_pos_515528	-0.271102
chr2_24855308_24855326_pos_246046	-0.271103
chr1_6860116_6860134_pos_1324	-0.271104
chr2_11829506_11829524_pos_243711	-0.271104
chr22_39230456_39230474_pos_310945	-0.271104
chr21_44709930_44709948_pos_302660	-0.271105
chr12_124538583_124538601_pos_134262	-0.271107
chr1_64037484_64037502_pos_18791	-0.271109
chr14_34099722_34099740_pos_150958	-0.271112
chr18_28152434_28152452_pos_224915	-0.271112
chr4_178028008_178028026_pos_373915	-0.271114
chr1_234717916_234717934_pos_49410	-0.271115
chr3_111820606_111820624_pos_333463	-0.271119
chr7_19377431_19377449_pos_445679	-0.271119
chr4_7818626_7818644_pos_352328	-0.271122
chr8_128900760_128900778_pos_487425	-0.271124
chrX_133561480_133561498_pos_518382	-0.271124
chr8_117847642_117847660_pos_483987	-0.271125
chr2_119494275_119494293_pos_264447	-0.271126
chr4_31089830_31089848_pos_355543	-0.271135
chr8_144789670_144789688_pos_490526	-0.271136
chr16_22230098_22230116_pos_188526	-0.271139
chrX_69361491_69361509_pos_516636	-0.271142
chr6_108609870_108609888_pos_427870	-0.271143
chr2_66509638_66509656_pos_257042	-0.271145
chr3_97823608_97823626_pos_331754	-0.271149
chr13_46894151_46894169_pos_141593	-0.27115
chr11_125935768_125935786_pos_107367	-0.271154
chr2_33434078_33434096_pos_248892	-0.27116
chr8_105654108_105654126_pos_483224	-0.271161
chr8_123646070_123646088_pos_485566	-0.271161
chr8_80085446_80085464_pos_479378	-0.271163
chr5_169768486_169768504_pos_404941	-0.271171
chr1_165012354_165012372_pos_32197	-0.271172
chr11_118690079_118690097_pos_105168	-0.271172
chr5_149265769_149265787_pos_399917	-0.271172
chr11_16295774_16295792_pos_88518	-0.271173
chr15_62510044_62510062_pos_171708	-0.271174
chr5_14286190_14286208_pos_377946	-0.271176
chr1_17661676_17661694_pos_5751	-0.271179
chr2_66301100_66301118_pos_256817	-0.271182
chr19_7197974_7197992_pos_234081	-0.271186
chr5_73115464_73115482_pos_386158	-0.271187
chr12_42492648_42492666_pos_117666	-0.271188
chr2_40549013_40549031_pos_251054	-0.27119
chr2_190678862_190678880_pos_274390	-0.27119
chr3_4523166_4523184_pos_314222	-0.271192
chr10_92123050_92123068_pos_73526	-0.271195
chr1_185790231_185790249_pos_37178	-0.271198
chr1_212638608_212638626_pos_42911	-0.271198
chr18_23357531_23357549_pos_223867	-0.271201
chr3_9067624_9067642_pos_315139	-0.271203
chr4_76587348_76587366_pos_360015	-0.271203
chr9_127505988_127506006_pos_508305	-0.271204
chrX_9614140_9614158_pos_512524	-0.271204
chr15_41949639_41949657_pos_167904	-0.271207
chr15_42608102_42608120_pos_168131	-0.271208
chr15_43898886_43898904_pos_168293	-0.27121
chr18_56508902_56508920_pos_228941	-0.27121
chr4_173508010_173508028_pos_373204	-0.271211
chr6_118544264_118544282_pos_430223	-0.271214
chr11_100761682_100761700_pos_102033	-0.271215
chr5_159819714_159819732_pos_403939	-0.271215
chr2_179311300_179311318_pos_273072	-0.271219
chr22_42294520_42294538_pos_311890	-0.27122
chr15_83365765_83365783_pos_179134	-0.271222
chr17_28745914_28745932_pos_205201	-0.271226
chr17_42135696_42135714_pos_208029	-0.271227
chr4_38388100_38388118_pos_356014	-0.271228
chr19_44911267_44911285_pos_239307	-0.27123
chr20_39269229_39269247_pos_291975	-0.27123
chr11_128542376_128542394_pos_108232	-0.271231
chr4_76947632_76947650_pos_360397	-0.271231
chr5_1103738_1103756_pos_376397	-0.271231
chr1_2231936_2231954_pos_328	-0.271232
chr20_3874490_3874508_pos_285803	-0.271232
chr3_156644075_156644093_pos_342820	-0.271233
chr2_19673240_19673258_pos_245232	-0.271235
chr3_186977281_186977299_pos_347736	-0.271241
chr8_40034232_40034250_pos_475284	-0.271241
chr5_127426934_127426952_pos_394040	-0.271242
chr1_116914392_116914410_pos_27850	-0.271243
chr3_72797776_72797794_pos_330778	-0.271243
chr7_28104966_28104984_pos_447334	-0.271243
chr11_79079175_79079193_pos_99805	-0.271244
chrX_68930882_68930900_pos_516374	-0.271244
chr4_140938606_140938624_pos_367829	-0.271247
chr11_14030786_14030804_pos_88020	-0.271249
chr11_62431688_62431706_pos_94995	-0.271249
chr1_84884906_84884924_pos_21934	-0.271255
chr3_188397120_188397138_pos_348605	-0.271262
chr3_64239241_64239259_pos_327594	-0.271264
chr17_82551936_82551954_pos_219287	-0.271271
chr15_80705262_80705280_pos_178655	-0.271275
chr15_98650900_98650918_pos_183005	-0.271278
chr10_44913166_44913184_pos_62392	-0.271279
chr15_71690358_71690376_pos_176283	-0.271285
chr3_196280416_196280434_pos_350878	-0.271286
chr5_73692551_73692569_pos_386210	-0.271287
chr13_39415164_39415182_pos_139394	-0.271288
chr17_50783387_50783405_pos_211205	-0.271289
chr22_37561941_37561959_pos_310130	-0.271291
chr1_61157548_61157566_pos_17699	-0.271298
chr6_135871582_135871600_pos_432894	-0.2713
chr2_241224166_241224184_pos_284935	-0.271302
chr6_73580608_73580626_pos_424642	-0.271304
chr6_150150714_150150732_pos_436524	-0.271307
chr10_78763854_78763872_pos_69658	-0.271308
chr2_101791091_101791109_pos_262144	-0.271309
chr15_95266680_95266698_pos_182369	-0.271312
chr5_149387300_149387318_pos_400108	-0.271313
chr5_83474052_83474070_pos_388283	-0.271316
chr17_17671878_17671896_pos_203678	-0.271318
chr3_121596978_121596996_pos_335464	-0.271318
chr15_83365554_83365572_pos_179130	-0.271326
chr8_123466182_123466200_pos_485301	-0.271326
chr17_29369201_29369219_pos_205408	-0.271327
chr1_202593902_202593920_pos_39233	-0.271328
chr5_150140286_150140304_pos_400899	-0.271328
chr1_116168138_116168156_pos_27495	-0.271329
chr11_115266600_115266618_pos_104128	-0.271336
chr2_9393260_9393278_pos_243031	-0.271336
chr14_21308820_21308838_pos_149155	-0.271337
chr19_41407435_41407453_pos_238748	-0.271338
chr19_43535651_43535669_pos_239022	-0.27134
chr14_64114244_64114262_pos_155255	-0.271341
chr6_162344889_162344907_pos_439635	-0.271343
chr5_60519662_60519680_pos_383893	-0.271345
chr7_78019856_78019874_pos_455247	-0.271346
chr2_207157374_207157392_pos_277057	-0.271347
chr1_59143346_59143364_pos_16939	-0.271352
chr6_136325250_136325268_pos_433133	-0.271356
chr16_78817519_78817537_pos_195325	-0.271357
chr9_127559092_127559110_pos_508381	-0.271357
chr19_2525344_2525362_pos_232518	-0.271359
chr2_216561018_216561036_pos_278051	-0.271359
chr20_19275890_19275908_pos_288083	-0.27136
chr12_56144119_56144137_pos_121126	-0.271361
chr1_10712937_10712955_pos_3408	-0.271367
chr1_42421125_42421143_pos_13035	-0.271368
chr2_47193246_47193264_pos_253912	-0.27137
chr6_43260984_43261002_pos_421434	-0.27137
chr5_66742600_66742618_pos_384646	-0.271372
chr11_128836484_128836502_pos_108490	-0.271375
chr8_8347354_8347372_pos_466808	-0.271375
chr6_7116244_7116262_pos_410943	-0.271376
chr1_9250804_9250822_pos_2652	-0.271377
chr6_15431384_15431402_pos_413632	-0.27138
chr2_107338158_107338176_pos_263068	-0.271381
chr2_196167824_196167842_pos_274909	-0.271382
chr22_17860376_17860394_pos_303955	-0.271382
chr5_169168218_169168236_pos_404841	-0.271383
chr1_68213937_68213955_pos_20249	-0.271388
chr20_57438930_57438948_pos_296210	-0.271391
chr6_84774886_84774904_pos_425880	-0.271392
chr6_148502352_148502370_pos_436148	-0.271392
chr6_81894782_81894800_pos_425371	-0.271393
chr17_13404559_13404577_pos_202608	-0.271398
chr20_4052165_4052183_pos_285878	-0.271398
chr9_136342929_136342947_pos_511864	-0.271399
chr9_109857128_109857146_pos_503751	-0.271402
chr2_219709338_219709356_pos_279947	-0.271404
chr3_12999621_12999639_pos_316440	-0.271405
chr10_10642048_10642066_pos_54445	-0.271408
chr5_83035887_83035905_pos_388194	-0.271408
chr3_195159487_195159505_pos_350537	-0.271411
chr11_130383716_130383734_pos_108809	-0.271414
chr15_75197288_75197306_pos_177407	-0.271419
chr13_23505317_23505335_pos_135808	-0.271424
chr2_101265748_101265766_pos_261839	-0.271426
chr5_122501040_122501058_pos_392358	-0.271427
chrX_155010080_155010098_pos_519483	-0.271428
chr1_8239192_8239210_pos_2035	-0.271429
chr4_158783081_158783099_pos_371632	-0.271431
chr11_67054738_67054756_pos_96487	-0.271434
chr2_9179558_9179576_pos_242776	-0.271434
chr6_142816566_142816584_pos_434986	-0.271434
chr7_100503629_100503647_pos_457252	-0.271435
chr1_202281429_202281447_pos_38954	-0.271436
chr5_88813462_88813480_pos_388525	-0.271451
chr1_154546532_154546550_pos_29832	-0.271452
chr2_240277370_240277388_pos_284684	-0.271454
chr19_16446426_16446444_pos_235956	-0.271458
chr16_88382902_88382920_pos_197970	-0.271459
chr6_118553504_118553522_pos_430274	-0.27146
chr1_177301146_177301164_pos_34642	-0.271464
chr10_110491448_110491466_pos_78045	-0.271464
chr20_47487304_47487322_pos_293646	-0.271464
chr3_69294483_69294501_pos_329197	-0.271464
chr6_84491978_84491996_pos_425668	-0.271465
chr21_16211842_16211860_pos_298003	-0.271466
chr12_116299760_116299778_pos_131899	-0.271474
chr7_47326374_47326392_pos_451871	-0.271477
chr20_41230329_41230347_pos_292263	-0.271479
chr12_463160_463178_pos_110078	-0.271484
chr17_30095923_30095941_pos_205784	-0.271486
chr2_234953896_234953914_pos_282221	-0.27149
chr10_110845863_110845881_pos_78600	-0.271494
chr2_85768836_85768854_pos_259639	-0.271497
chr12_30978864_30978882_pos_117184	-0.271498
chr12_104458806_104458824_pos_127954	-0.271504
chr19_9785348_9785366_pos_234330	-0.271504
chr5_107467822_107467840_pos_390154	-0.271504
chr1_150158304_150158322_pos_28983	-0.271505
chr11_87306617_87306635_pos_100737	-0.271505
chr17_41549023_41549041_pos_207834	-0.271508
chr6_109819052_109819070_pos_428319	-0.271509
chr10_78629280_78629298_pos_69561	-0.271513
chr2_43277101_43277119_pos_252104	-0.271513
chr6_139369662_139369680_pos_434132	-0.271515
chr7_43679956_43679974_pos_450920	-0.271515
chr13_109685025_109685043_pos_147055	-0.271527
chr1_94528432_94528450_pos_24245	-0.27153
chr1_8986391_8986409_pos_2544	-0.271531
chr12_46521414_46521432_pos_118684	-0.271531
chr11_119369704_119369722_pos_105380	-0.271539
chr2_205686246_205686264_pos_276675	-0.271539
chr18_12374718_12374736_pos_221843	-0.271546
chr17_15384390_15384408_pos_202818	-0.27155
chr1_16128403_16128421_pos_5339	-0.271551
chr8_102108330_102108348_pos_482515	-0.271561
chr20_38826258_38826276_pos_291867	-0.271562
chr5_88141742_88141760_pos_388465	-0.271568
chr4_147363010_147363028_pos_369121	-0.271571
chr18_27057800_27057818_pos_224685	-0.271574
chr4_128389819_128389837_pos_366467	-0.271579
chr5_171494538_171494556_pos_405239	-0.271581
chr11_20051614_20051632_pos_89817	-0.271583
chr2_11697146_11697164_pos_243666	-0.271583
chr17_83110816_83110834_pos_219510	-0.271584
chr18_32425008_32425026_pos_225275	-0.271585
chr20_45343948_45343966_pos_293166	-0.27159
chr17_29733676_29733694_pos_205678	-0.271591
chr10_98316748_98316766_pos_75187	-0.271593
chr15_37087260_37087278_pos_166475	-0.271596
chr5_66327080_66327098_pos_384458	-0.271596
chr5_172695672_172695690_pos_406085	-0.271596
chr8_133533229_133533247_pos_488717	-0.271603
chr5_15929826_15929844_pos_378607	-0.271605
chr1_150971359_150971377_pos_29214	-0.271607
chr1_237230842_237230860_pos_50766	-0.271608
chr9_84255192_84255210_pos_498374	-0.271608
chr4_7198044_7198062_pos_352073	-0.271609
chr1_201724128_201724146_pos_38612	-0.271611
chr1_168738244_168738262_pos_33067	-0.271612
chr10_94006650_94006668_pos_73872	-0.271616
chr8_102392786_102392804_pos_482539	-0.271616
chr12_76688196_76688214_pos_124055	-0.271617
chr5_171477429_171477447_pos_405223	-0.271617
chr1_9067260_9067278_pos_2569	-0.271618
chr7_44138076_44138094_pos_451046	-0.271619
chr9_99052096_99052114_pos_502081	-0.271621
chr9_122332398_122332416_pos_506869	-0.271621
chr2_38129438_38129456_pos_250048	-0.271623
chr4_127446700_127446718_pos_366267	-0.271623
chr2_86028225_86028243_pos_259781	-0.271629
chr3_149643538_149643556_pos_341772	-0.271629
chr18_12461148_12461166_pos_221857	-0.27163
chr10_50561522_50561540_pos_63346	-0.271631
chr17_29667696_29667714_pos_205519	-0.271633
chr17_65554052_65554070_pos_214315	-0.271635
chr2_200678005_200678023_pos_275650	-0.27164
chr8_92049646_92049664_pos_480214	-0.27164
chr1_9065222_9065240_pos_2561	-0.271642
chr1_20152048_20152066_pos_6211	-0.271642
chr15_34258508_34258526_pos_165402	-0.271645
chr12_26028978_26028996_pos_116268	-0.271646
chr7_5703032_5703050_pos_444081	-0.271646
chr10_72568128_72568146_pos_67528	-0.271647
chr11_112581091_112581109_pos_103071	-0.271648
chr1_3315158_3315176_pos_809	-0.271652
chr6_128595762_128595780_pos_431631	-0.27166
chr12_98439794_98439812_pos_127517	-0.271662
chr5_149497692_149497710_pos_400409	-0.271666
chr14_72128808_72128826_pos_157920	-0.271667
chr3_133394552_133394570_pos_339374	-0.271667
chr11_96221920_96221938_pos_101627	-0.271671
chr2_1891459_1891477_pos_241793	-0.271673
chr21_35738666_35738684_pos_300445	-0.271673
chr3_55471836_55471854_pos_325907	-0.271673
chr1_200429535_200429553_pos_37999	-0.271676
chr11_128604160_128604178_pos_108346	-0.271676
chr18_9804024_9804042_pos_221236	-0.271676
chr11_19652954_19652972_pos_89372	-0.27168
chr8_48755946_48755964_pos_476826	-0.271681
chr1_160428292_160428310_pos_31024	-0.271683
chr6_26311698_26311716_pos_417134	-0.271683
chr1_164296298_164296316_pos_31630	-0.271686
chr11_61071898_61071916_pos_94493	-0.271686
chr13_30623650_30623668_pos_137581	-0.271691
chr2_189350850_189350868_pos_274008	-0.271691
chr3_64666282_64666300_pos_327750	-0.271691
chr10_29979150_29979168_pos_59422	-0.271693
chr11_47540006_47540024_pos_93683	-0.271693
chr5_14418566_14418584_pos_378030	-0.271693
chr11_66595784_66595802_pos_96440	-0.271699
chr8_90012884_90012902_pos_480085	-0.271703
chr16_66895448_66895466_pos_192878	-0.271704
chr2_33297245_33297263_pos_248843	-0.271704
chr6_15595913_15595931_pos_413741	-0.271704
chr17_68522462_68522480_pos_215121	-0.271705
chr8_89760953_89760971_pos_480049	-0.271706
chr1_237044553_237044571_pos_50562	-0.27171
chr7_91266446_91266464_pos_456045	-0.27171
chrX_9642880_9642898_pos_512543	-0.271711
chr1_7722848_7722866_pos_1780	-0.271714
chr10_73088538_73088556_pos_67667	-0.271717
chr13_29508904_29508922_pos_137266	-0.271718
chr1_182236316_182236334_pos_35579	-0.271719
chr3_99648800_99648818_pos_332132	-0.27172
chr13_106523818_106523836_pos_146616	-0.271721
chr6_163298747_163298765_pos_439963	-0.271722
chr1_202588120_202588138_pos_39208	-0.271725
chr13_29848620_29848638_pos_137350	-0.271726
chr13_50357478_50357496_pos_142274	-0.271726
chr13_93769378_93769396_pos_145083	-0.271732
chr6_47086430_47086448_pos_422781	-0.271733
chr16_86101946_86101964_pos_197189	-0.271736
chr17_40536076_40536094_pos_207712	-0.271736
chr6_21805422_21805440_pos_416193	-0.271738
chr11_79096842_79096860_pos_99833	-0.27174
chr3_15646986_15647004_pos_317220	-0.27174
chr5_135384092_135384110_pos_395228	-0.271746
chr8_26133867_26133885_pos_472229	-0.271747
chr1_31956143_31956161_pos_10321	-0.27175
chr18_22182236_22182254_pos_222669	-0.271751
chr9_33159402_33159420_pos_494632	-0.271755
chr17_19286790_19286808_pos_204352	-0.271756
chr22_46971545_46971563_pos_313818	-0.271759
chr11_61772382_61772400_pos_94751	-0.27176
chr12_64081256_64081274_pos_122048	-0.27176
chr5_145982748_145982766_pos_398987	-0.271763
chr1_230120271_230120289_pos_47163	-0.271769
chr1_111592894_111592912_pos_26262	-0.27177
chr17_2264558_2264576_pos_200036	-0.27177
chr3_129132344_129132362_pos_338542	-0.271772
chr4_76084818_76084836_pos_359773	-0.271772
chr11_118609798_118609816_pos_105064	-0.271774
chr2_43324356_43324374_pos_252140	-0.271776
chr16_75390675_75390693_pos_194953	-0.271779
chr11_35373687_35373705_pos_91574	-0.271786
chr10_114768576_114768594_pos_80118	-0.271787
chr11_11975414_11975432_pos_86580	-0.271787
chr3_149590932_149590950_pos_341671	-0.271793
chr13_112826369_112826387_pos_148432	-0.271795
chr18_10131384_10131402_pos_221453	-0.271798
chr11_128392460_128392478_pos_108013	-0.271799
chr14_99767103_99767121_pos_162660	-0.2718
chr4_88341260_88341278_pos_361977	-0.271802
chr5_154042842_154042860_pos_402097	-0.271803
chr3_123446698_123446716_pos_336083	-0.271806
chr10_102611112_102611130_pos_76124	-0.271808
chr16_17313364_17313382_pos_187809	-0.271808
chr15_75651385_75651403_pos_177450	-0.27181
chr16_72845694_72845712_pos_194135	-0.271811
chr20_3981132_3981150_pos_285863	-0.271816
chr5_135994031_135994049_pos_395344	-0.271817
chr14_72865219_72865237_pos_158238	-0.271818
chr16_24116504_24116522_pos_188707	-0.271818
chr15_95470016_95470034_pos_182533	-0.271821
chr19_57465824_57465842_pos_241490	-0.271821
chr11_130648509_130648527_pos_109231	-0.271833
chr11_114194280_114194298_pos_103861	-0.271835
chr4_119551361_119551379_pos_364914	-0.271835
chr6_142821402_142821420_pos_435003	-0.271839
chr19_2424720_2424738_pos_232437	-0.271846
chr3_123113975_123113993_pos_335807	-0.271848
chr4_78267984_78268002_pos_360610	-0.271848
chr17_27318418_27318436_pos_204876	-0.271852
chr20_4076850_4076868_pos_285916	-0.271852
chr1_63694151_63694169_pos_18410	-0.271856
chr5_1946650_1946668_pos_376700	-0.271863
chr20_10556226_10556244_pos_287015	-0.271865
chr19_38668026_38668044_pos_238074	-0.271866
chr7_48636738_48636756_pos_452447	-0.271866
chr3_31274829_31274847_pos_320134	-0.271867
chr13_20120349_20120367_pos_135031	-0.271868
chr2_215540951_215540969_pos_277803	-0.271869
chr5_149823468_149823486_pos_400690	-0.27187
chr4_87314506_87314524_pos_361799	-0.271871
chr10_50552474_50552492_pos_63310	-0.271872
chr2_86566570_86566588_pos_260035	-0.271874
chr11_61732176_61732194_pos_94710	-0.271876
chr4_168765990_168766008_pos_372582	-0.271877
chr5_10565986_10566004_pos_377478	-0.271877
chr12_46548784_46548802_pos_118740	-0.271882
chr1_91844975_91844993_pos_23542	-0.271884
chr6_16766402_16766420_pos_414525	-0.271887
chrX_65672166_65672184_pos_516063	-0.271888
chr4_186679686_186679704_pos_375896	-0.271889
chr1_23920382_23920400_pos_7437	-0.27189
chr12_111035748_111035766_pos_130709	-0.271892
chr2_56314896_56314914_pos_255224	-0.271892
chr21_42302008_42302026_pos_302178	-0.271892
chr7_137987234_137987252_pos_463789	-0.271893
chr1_184482124_184482142_pos_36651	-0.271897
chr15_87982804_87982822_pos_180436	-0.271897
chr12_2034692_2034710_pos_111003	-0.2719
chr20_32327353_32327371_pos_289694	-0.271901
chr4_105634486_105634504_pos_363375	-0.271901
chr7_29040144_29040162_pos_447727	-0.271904
chr13_23552303_23552321_pos_135906	-0.271905
chr3_66750842_66750860_pos_328936	-0.271907
chr7_135758638_135758656_pos_462950	-0.271909
chr2_177281748_177281766_pos_272638	-0.27191
chr11_72629497_72629515_pos_97632	-0.271913
chr12_29564168_29564186_pos_116961	-0.271915
chr13_35832794_35832812_pos_138944	-0.271918
chr4_38099990_38100008_pos_355857	-0.271919
chr12_7571590_7571608_pos_113479	-0.27192
chr2_169116314_169116332_pos_271236	-0.271926
chr5_149681472_149681490_pos_400558	-0.27193
chr10_132510630_132510648_pos_83648	-0.271934
chr7_132028544_132028562_pos_461725	-0.271934
chr12_110250754_110250772_pos_130317	-0.271935
chr10_119300472_119300490_pos_80588	-0.271937
chr18_3029486_3029504_pos_220005	-0.271937
chr22_24432442_24432460_pos_305641	-0.271938
chr19_6061300_6061318_pos_233797	-0.271939
chr21_45973892_45973910_pos_303360	-0.27194
chr8_41369030_41369048_pos_475679	-0.271941
chr12_85575950_85575968_pos_124678	-0.271944
chr2_43415761_43415779_pos_252342	-0.271945
chr1_100597224_100597242_pos_25096	-0.271946
chr21_46540165_46540183_pos_303588	-0.271947
chr3_99843674_99843692_pos_332206	-0.271949
chr15_97889601_97889619_pos_182908	-0.27195
chr14_34710704_34710722_pos_151045	-0.271959
chr3_8623010_8623028_pos_314954	-0.27196
chr15_85528130_85528148_pos_179897	-0.271962
chr5_146797870_146797888_pos_399115	-0.271964
chr6_20217814_20217832_pos_415700	-0.271965
chr22_41666996_41667014_pos_311753	-0.271968
chr13_112486596_112486614_pos_148162	-0.271971
chr3_186096246_186096264_pos_347355	-0.271973
chr4_26813780_26813798_pos_355209	-0.271973
chr17_38667648_38667666_pos_206835	-0.271974
chr17_61208582_61208600_pos_213305	-0.271975
chr11_43686854_43686872_pos_91954	-0.271978
chr14_54730566_54730584_pos_152910	-0.271978
chr16_53768702_53768720_pos_190689	-0.271978
chr3_13561864_13561882_pos_316636	-0.271978
chr5_38662218_38662236_pos_380602	-0.271978
chr8_48515420_48515438_pos_476648	-0.271979
chr10_44416360_44416378_pos_62282	-0.27198
chr3_17089112_17089130_pos_317844	-0.27198
chr22_36368658_36368676_pos_309771	-0.271987
chr3_138862678_138862696_pos_340171	-0.271989
chr6_10452136_10452154_pos_411458	-0.271991
chr17_59368562_59368580_pos_212731	-0.271993
chr5_135988715_135988733_pos_395335	-0.271994
chrX_38864434_38864452_pos_514219	-0.272001
chr9_7981668_7981686_pos_492008	-0.272002
chr3_40951833_40951851_pos_322235	-0.272003
chr1_223339014_223339032_pos_45258	-0.272006
chr20_3037164_3037182_pos_285623	-0.272007
chr7_23464000_23464018_pos_446358	-0.272015
chr13_48317946_48317964_pos_141733	-0.272017
chr1_94091188_94091206_pos_24034	-0.272019
chr13_51246644_51246662_pos_142652	-0.272021
chr11_77140246_77140264_pos_99368	-0.272023
chr6_140344452_140344470_pos_434669	-0.272023
chr9_79986160_79986178_pos_498009	-0.272025
chr20_49775456_49775474_pos_294416	-0.272031
chr1_20358320_20358338_pos_6239	-0.27204
chr18_77062672_77062690_pos_231541	-0.272042
chr8_26327524_26327542_pos_472326	-0.272043
chr5_173269332_173269350_pos_406839	-0.272044
chr5_757107_757125_pos_376288	-0.272046
chr2_16394186_16394204_pos_244560	-0.272047
chr2_33216970_33216988_pos_248812	-0.272047
chr7_32265034_32265052_pos_448709	-0.272051
chr12_43917896_43917914_pos_118003	-0.272053
chr8_125556479_125556497_pos_486532	-0.272053
chr11_107015746_107015764_pos_102439	-0.272054
chr13_110219023_110219041_pos_147318	-0.272054
chr2_171704154_171704172_pos_271408	-0.272056
chrX_9825334_9825352_pos_512577	-0.272056
chr17_7215176_7215194_pos_201084	-0.272058
chr1_203311796_203311814_pos_39507	-0.272063
chr1_35851615_35851633_pos_11065	-0.272064
chr2_40555484_40555502_pos_251105	-0.272064
chr3_192720514_192720532_pos_349288	-0.272064
chr10_10605912_10605930_pos_54422	-0.272066
chr7_101953784_101953802_pos_457644	-0.272066
chr3_39951052_39951070_pos_322022	-0.272071
chr11_128523814_128523832_pos_108219	-0.272073
chr6_7222314_7222332_pos_411116	-0.272075
chr10_63265251_63265269_pos_65269	-0.272076
chr1_51664771_51664789_pos_14855	-0.27208
chr16_57805342_57805360_pos_191835	-0.272083
chr22_42682752_42682770_pos_312051	-0.272083
chr3_124811202_124811220_pos_336776	-0.272083
chr9_34243114_34243132_pos_494864	-0.272086
chr11_86932218_86932236_pos_100582	-0.272088
chr11_117625363_117625381_pos_104695	-0.272088
chr2_96204878_96204896_pos_260345	-0.272089
chr22_33870026_33870044_pos_308784	-0.272089
chr4_186710722_186710740_pos_376001	-0.272089
chr16_73068560_73068578_pos_194460	-0.27209
chr12_45273926_45273944_pos_118107	-0.272093
chr2_24490060_24490078_pos_246022	-0.272094
chr3_66439202_66439220_pos_328680	-0.272094
chr1_212221958_212221976_pos_42717	-0.272095
chr2_239991810_239991828_pos_284579	-0.272096
chr12_1590798_1590816_pos_110728	-0.272097
chr6_149075870_149075888_pos_436324	-0.272098
chr2_54620994_54621012_pos_254851	-0.272099
chr11_73323494_73323512_pos_98078	-0.2721
chr4_98515110_98515128_pos_362646	-0.272103
chr2_217433668_217433686_pos_278655	-0.272105
chr1_66271752_66271770_pos_19399	-0.272112
chr6_152099471_152099489_pos_437262	-0.272112
chr6_11219268_11219286_pos_411772	-0.272116
chr7_69982540_69982558_pos_453878	-0.272116
chr6_13421953_13421971_pos_412905	-0.272117
chr3_56900048_56900066_pos_326171	-0.272121
chr6_139979090_139979108_pos_434496	-0.272121
chr22_50115861_50115879_pos_313975	-0.272125
chr17_17570483_17570501_pos_203624	-0.272126
chr21_32508720_32508738_pos_299620	-0.272126
chr12_114438718_114438736_pos_131452	-0.272133
chr2_68909912_68909930_pos_257445	-0.272133
chr7_44347759_44347777_pos_451244	-0.272133
chr5_149383878_149383896_pos_400090	-0.272135
chr18_5582978_5582996_pos_220318	-0.272138
chr11_27282377_27282395_pos_90228	-0.272145
chr4_75028512_75028530_pos_359666	-0.272145
chr19_10891578_10891596_pos_234543	-0.272146
chr1_229941087_229941105_pos_47082	-0.272151
chr7_107610400_107610418_pos_458894	-0.272151
chr2_237865360_237865378_pos_283847	-0.272153
chr11_96243322_96243340_pos_101674	-0.272156
chr2_66507964_66507982_pos_257021	-0.272159
chr14_54606824_54606842_pos_152671	-0.27216
chr2_173037464_173037482_pos_271751	-0.27216
chr5_32027870_32027888_pos_379369	-0.272162
chr5_81241115_81241133_pos_387749	-0.272163
chr19_50004268_50004286_pos_240866	-0.272168
chr11_22432558_22432576_pos_89967	-0.272173
chr2_216935080_216935098_pos_278379	-0.272175
chrX_124211570_124211588_pos_517995	-0.272176
chr17_50420857_50420875_pos_210978	-0.272177
chr2_29015994_29016012_pos_247380	-0.272179
chr22_42688548_42688566_pos_312075	-0.272179
chr15_37106036_37106054_pos_166563	-0.272182
chr2_200077390_200077408_pos_275549	-0.272183
chr2_102830022_102830040_pos_262482	-0.272186
chr6_35732148_35732166_pos_419158	-0.272187
chr9_109861666_109861684_pos_503762	-0.272189
chr2_223536590_223536608_pos_280562	-0.27219
chr5_112635310_112635328_pos_391110	-0.272193
chr1_207025388_207025406_pos_41391	-0.272196
chr8_26174400_26174418_pos_472237	-0.272196
chr5_154285342_154285360_pos_402169	-0.272197
chr3_8888370_8888388_pos_315029	-0.272198
chr14_68395730_68395748_pos_156272	-0.2722
chr1_12186324_12186342_pos_4130	-0.272201
chr21_38455631_38455649_pos_301022	-0.272201
chr11_44789678_44789696_pos_92461	-0.272207
chr10_86672741_86672759_pos_71458	-0.27221
chr8_66574476_66574494_pos_478615	-0.272212
chr3_25483688_25483706_pos_318803	-0.272215
chr1_54379990_54380008_pos_15438	-0.272216
chr2_46312060_46312078_pos_253112	-0.272216
chr4_23879424_23879442_pos_354413	-0.272216
chr15_69500011_69500029_pos_175252	-0.272221
chr1_236693838_236693856_pos_50241	-0.272222
chr5_136001833_136001851_pos_395353	-0.272226
chr6_93104634_93104652_pos_426818	-0.272226
chr3_179673665_179673683_pos_346455	-0.272232
chr16_19576468_19576486_pos_188004	-0.272233
chr3_9915017_9915035_pos_315289	-0.272239
chr13_98468052_98468070_pos_145875	-0.272242
chr12_79932588_79932606_pos_124378	-0.272246
chr17_2028024_2028042_pos_199594	-0.272246
chr3_124882174_124882192_pos_336851	-0.272247
chr11_68346438_68346456_pos_96746	-0.272249
chr17_4607984_4608002_pos_200819	-0.272261
chr7_137874653_137874671_pos_463602	-0.272262
chr1_25503114_25503132_pos_7999	-0.272263
chr6_152314464_152314482_pos_437396	-0.272267
chr1_232595628_232595646_pos_48704	-0.27227
chr18_48933176_48933194_pos_227805	-0.27227
chr12_88577820_88577838_pos_124787	-0.272276
chr11_63908669_63908687_pos_95355	-0.272278
chr10_28925764_28925782_pos_58811	-0.272279
chr17_17095986_17096004_pos_203269	-0.27228
chr2_30665026_30665044_pos_248061	-0.27228
chr9_136642476_136642494_pos_512062	-0.272281
chr12_19191308_19191326_pos_115108	-0.272285
chr11_119681690_119681708_pos_105480	-0.272286
chr14_61418764_61418782_pos_154596	-0.272286
chr1_64479170_64479188_pos_18932	-0.272287
chr6_163295736_163295754_pos_439944	-0.272287
chr5_107577646_107577664_pos_390304	-0.272288
chr3_150371656_150371674_pos_342010	-0.272292
chr8_97434248_97434266_pos_481367	-0.272297
chr13_40236098_40236116_pos_139795	-0.272298
chr20_17910164_17910182_pos_287902	-0.272298
chr1_89610250_89610268_pos_22882	-0.2723
chr20_44861670_44861688_pos_293071	-0.2723
chr1_198152580_198152598_pos_37598	-0.272301
chr15_77527313_77527331_pos_177962	-0.272301
chr2_54676276_54676294_pos_254939	-0.272301
chr4_139774193_139774211_pos_367289	-0.272301
chr6_143187722_143187740_pos_435180	-0.272301
chr6_108610454_108610472_pos_427874	-0.272305
chr12_93061039_93061057_pos_125814	-0.272307
chr1_91651938_91651956_pos_23293	-0.272309
chr2_156334582_156334600_pos_268441	-0.272311
chr7_15015892_15015910_pos_444888	-0.272312
chr14_52927072_52927090_pos_152319	-0.272313
chr18_57792856_57792874_pos_229091	-0.272318
chr18_3249506_3249524_pos_220139	-0.272323
chr1_147599262_147599280_pos_28683	-0.272324
chr15_22960814_22960832_pos_164330	-0.272333
chr3_171328938_171328956_pos_344586	-0.272334
chr1_216561921_216561939_pos_43635	-0.272335
chr19_44689410_44689428_pos_239136	-0.272335
chr6_150740260_150740278_pos_436873	-0.272335
chr21_25664696_25664714_pos_298358	-0.272336
