## Supplementary File 1 for "Prioritizing Cardiovascular Disease-Associated Variants Altering NKX2-5 Binding through an Integrative Computational Approach" (part 46 of 48)

### Sheet: TBX5 footprint scores (continued)
Heart footprints in enhancers score for TBX5 binding
chr3_30658928_30658946_pos_319971	-0.27234
chr11_130885368_130885386_pos_109467	-0.272341
chr17_42312984_42313002_pos_208089	-0.272343
chr6_151441130_151441148_pos_437215	-0.272343
chr5_14132105_14132123_pos_377786	-0.272346
chr11_35166140_35166158_pos_91483	-0.272347
chr17_67605482_67605500_pos_214776	-0.272347
chr15_31353776_31353794_pos_165169	-0.272348
chr17_19338266_19338284_pos_204388	-0.27235
chr1_223832790_223832808_pos_45474	-0.272351
chr1_24694736_24694754_pos_7742	-0.272352
chr17_76686126_76686144_pos_216883	-0.272353
chr4_15231763_15231781_pos_353606	-0.272354
chr4_151807000_151807018_pos_370253	-0.272354
chr18_26511764_26511782_pos_224633	-0.27236
chr1_61444274_61444292_pos_18066	-0.272361
chr20_49511003_49511021_pos_294256	-0.272363
chr17_57366944_57366962_pos_211905	-0.272366
chr13_33228927_33228945_pos_138570	-0.272367
chr10_10915786_10915804_pos_54683	-0.272369
chr14_72891654_72891672_pos_158275	-0.27237
chr19_57803651_57803669_pos_241512	-0.272377
chr1_173473912_173473930_pos_34050	-0.272378
chr10_36188450_36188468_pos_61708	-0.272381
chr6_109002345_109002363_pos_428156	-0.272382
chr1_184024204_184024222_pos_36525	-0.272383
chr2_237639634_237639652_pos_283537	-0.272386
chr1_202472740_202472758_pos_39107	-0.272387
chr16_16127836_16127854_pos_187768	-0.272388
chr10_29600153_29600171_pos_59143	-0.272389
chr22_28035364_28035382_pos_306864	-0.272389
chr4_169622864_169622882_pos_372947	-0.27239
chr6_138545166_138545184_pos_433774	-0.27239
chr5_139659471_139659489_pos_396640	-0.272394
chr21_35324208_35324226_pos_300395	-0.272395
chr6_53822535_53822553_pos_423411	-0.272395
chr17_81402662_81402680_pos_218829	-0.272401
chr11_12076584_12076602_pos_86777	-0.272402
chr22_44449526_44449544_pos_312684	-0.272402
chr5_33854842_33854860_pos_379725	-0.272403
chr6_1872078_1872096_pos_409036	-0.272403
chrX_70481729_70481747_pos_516776	-0.272403
chr16_58103401_58103419_pos_192031	-0.272407
chr7_80583426_80583444_pos_455366	-0.272409
chr12_65545424_65545442_pos_122454	-0.27241
chr12_57869644_57869662_pos_121503	-0.272411
chr8_133008957_133008975_pos_488286	-0.272411
chr13_51906721_51906739_pos_142869	-0.272413
chr11_97202256_97202274_pos_101888	-0.272415
chr12_123985142_123985160_pos_133850	-0.272415
chr3_71254990_71255008_pos_330150	-0.272415
chr7_51014888_51014906_pos_452855	-0.272417
chr12_83471524_83471542_pos_124643	-0.272419
chr9_68738669_68738687_pos_496286	-0.272421
chr11_35822234_35822252_pos_91647	-0.272423
chr17_29721094_29721112_pos_205624	-0.272424
chr9_105242727_105242745_pos_502561	-0.272425
chr3_15512228_15512246_pos_317171	-0.27243
chr14_100079786_100079804_pos_162740	-0.272436
chr10_91591226_91591244_pos_73257	-0.272437
chr8_19011982_19012000_pos_470288	-0.272437
chr14_74401640_74401658_pos_158630	-0.272438
chr4_15451440_15451458_pos_353720	-0.272438
chr2_177332439_177332457_pos_272658	-0.272441
chr1_11887262_11887280_pos_3946	-0.27245
chr12_104620874_104620892_pos_128039	-0.272451
chr3_186986090_186986108_pos_347750	-0.272451
chr10_63266066_63266084_pos_65276	-0.272452
chr1_232619634_232619652_pos_48759	-0.272456
chr2_60528494_60528512_pos_255483	-0.272457
chr7_129150436_129150454_pos_460756	-0.27246
chr6_56809176_56809194_pos_424121	-0.272464
chr10_14737172_14737190_pos_55988	-0.272468
chr3_99837013_99837031_pos_332196	-0.272471
chr4_7901236_7901254_pos_352499	-0.272471
chr5_149265727_149265745_pos_399916	-0.272473
chr1_12593900_12593918_pos_4575	-0.272475
chr22_32957447_32957465_pos_308508	-0.272475
chr11_47183490_47183508_pos_93495	-0.272477
chr5_149561726_149561744_pos_400449	-0.272478
chr11_118206700_118206718_pos_105006	-0.272482
chr3_129597480_129597498_pos_338825	-0.272484
chr3_4355688_4355706_pos_314195	-0.272485
chr17_82570466_82570484_pos_219305	-0.27249
chr10_97840409_97840427_pos_75143	-0.272491
chr7_28405798_28405816_pos_447475	-0.272497
chr6_165616218_165616236_pos_440820	-0.272498
chr19_14551645_14551663_pos_235426	-0.272501
chr20_19937530_19937548_pos_288327	-0.272504
chr4_141353286_141353304_pos_368054	-0.272506
chr1_61080010_61080028_pos_17574	-0.272507
chr9_37938812_37938830_pos_495599	-0.272512
chr12_120232710_120232728_pos_132562	-0.272516
chr2_36451702_36451720_pos_249227	-0.272516
chr11_126375884_126375902_pos_107648	-0.272519
chr2_65796254_65796272_pos_256779	-0.27252
chr4_23789962_23789980_pos_354291	-0.27252
chr6_118706762_118706780_pos_430425	-0.272526
chr7_41981919_41981937_pos_450681	-0.272527
chr18_61960260_61960278_pos_230135	-0.272531
chr4_101103843_101103861_pos_363021	-0.272535
chr1_163166645_163166663_pos_31530	-0.27254
chr8_22981166_22981184_pos_471514	-0.272541
chr8_120530274_120530292_pos_484689	-0.272543
chr1_169193493_169193511_pos_33265	-0.272544
chr14_55317022_55317040_pos_153213	-0.272544
chr11_12090304_12090322_pos_86801	-0.272545
chr12_124441250_124441268_pos_134090	-0.272545
chr13_110406310_110406328_pos_147758	-0.272545
chr2_157076214_157076232_pos_268521	-0.272545
chr4_102696903_102696921_pos_363197	-0.272547
chr3_100526230_100526248_pos_332582	-0.272549
chr1_229224656_229224674_pos_46938	-0.272551
chr6_136757367_136757385_pos_433223	-0.272552
chr17_29706875_29706893_pos_205592	-0.272556
chr3_168092402_168092420_pos_343885	-0.272559
chr1_169484384_169484402_pos_33297	-0.272562
chr12_6181981_6181999_pos_113128	-0.272564
chr7_30926168_30926186_pos_448443	-0.272567
chr11_126115996_126116014_pos_107426	-0.272568
chr2_158845954_158845972_pos_268844	-0.27257
chr5_67016022_67016040_pos_384821	-0.27257
chr19_47377938_47377956_pos_240227	-0.272571
chr7_101948259_101948277_pos_457625	-0.272571
chr1_66395828_66395846_pos_19578	-0.272573
chr1_31627820_31627838_pos_10038	-0.272576
chr4_122843284_122843302_pos_365331	-0.272576
chr10_43910600_43910618_pos_62097	-0.272579
chr20_41141748_41141766_pos_292215	-0.27258
chr1_22826748_22826766_pos_7065	-0.272584
chr4_31134014_31134032_pos_355564	-0.272584
chr3_34265338_34265356_pos_320585	-0.272586
chr12_19167884_19167902_pos_115094	-0.272588
chr5_108139496_108139514_pos_390384	-0.272588
chr14_76901431_76901449_pos_159625	-0.272589
chr5_95866923_95866941_pos_389429	-0.272589
chr5_157046438_157046456_pos_402875	-0.272589
chr17_76544936_76544954_pos_216843	-0.27259
chr1_61258360_61258378_pos_17829	-0.272591
chr2_46818214_46818232_pos_253539	-0.272595
chr20_57201534_57201552_pos_296007	-0.272597
chr4_102507256_102507274_pos_363111	-0.272597
chr8_106856681_106856699_pos_483425	-0.272597
chr9_121320215_121320233_pos_506162	-0.272598
chr2_226690506_226690524_pos_280922	-0.272599
chr8_28363716_28363734_pos_472913	-0.272599
chr1_61378630_61378648_pos_17980	-0.2726
chr4_23946397_23946415_pos_354541	-0.2726
chr3_33537122_33537140_pos_320491	-0.272601
chr1_7555452_7555470_pos_1629	-0.272603
chr15_60402380_60402398_pos_171188	-0.272603
chr18_63099774_63099792_pos_230433	-0.272603
chr3_56995698_56995716_pos_326229	-0.272605
chr2_144776920_144776938_pos_267623	-0.272606
chr5_131324444_131324462_pos_394456	-0.272611
chr18_3211761_3211779_pos_220111	-0.272613
chr3_158771130_158771148_pos_343253	-0.272614
chr1_34825474_34825492_pos_10912	-0.272618
chr18_32374090_32374108_pos_225247	-0.272618
chr4_54473866_54473884_pos_358261	-0.272618
chr1_236907041_236907059_pos_50443	-0.272627
chr10_63171892_63171910_pos_65203	-0.272627
chr7_157397000_157397018_pos_465885	-0.272627
chr10_125025310_125025328_pos_82361	-0.272629
chr1_213419648_213419666_pos_43044	-0.27263
chr13_106624204_106624222_pos_146679	-0.272632
chr7_2812233_2812251_pos_443217	-0.272636
chr14_99586550_99586568_pos_162527	-0.272639
chr19_6101562_6101580_pos_233842	-0.272639
chr5_1804194_1804212_pos_376546	-0.272643
chr7_4458218_4458236_pos_443390	-0.272645
chr1_54926012_54926030_pos_15691	-0.272652
chr5_41456946_41456964_pos_381045	-0.272653
chr1_234528708_234528726_pos_49105	-0.272656
chr11_128576234_128576252_pos_108313	-0.272656
chr2_85751170_85751188_pos_259619	-0.27266
chr1_67940232_67940250_pos_20130	-0.272663
chr6_161038396_161038414_pos_439490	-0.272663
chr15_62473078_62473096_pos_171606	-0.272664
chr15_48392618_48392636_pos_168854	-0.272668
chr13_26476744_26476762_pos_136316	-0.27267
chr1_51637368_51637386_pos_14827	-0.272672
chr3_125130470_125130488_pos_337077	-0.272672
chr12_6423794_6423812_pos_113260	-0.272673
chr1_213381576_213381594_pos_43011	-0.272676
chr20_19050076_19050094_pos_288065	-0.272676
chr9_137271585_137271603_pos_512247	-0.272679
chr13_37602898_37602916_pos_139146	-0.272684
chr18_36567504_36567522_pos_226207	-0.272687
chr7_106178891_106178909_pos_458468	-0.272694
chr3_43498317_43498335_pos_323234	-0.272697
chr4_123418400_123418418_pos_365454	-0.272699
chr17_5049984_5050002_pos_200928	-0.272702
chr15_68114208_68114226_pos_174442	-0.272705
chr17_41793862_41793880_pos_207941	-0.272705
chr2_85996628_85996646_pos_259737	-0.272705
chr5_68264340_68264358_pos_385432	-0.272705
chr2_8369950_8369968_pos_242383	-0.272706
chr1_9890710_9890728_pos_2982	-0.27271
chr17_68054619_68054637_pos_214878	-0.27271
chr12_76685619_76685637_pos_124051	-0.272712
chr2_205769954_205769972_pos_276793	-0.272712
chr6_164106860_164106878_pos_440729	-0.272712
chr21_32508424_32508442_pos_299615	-0.272715
chr20_50550109_50550127_pos_294859	-0.272716
chr1_193013151_193013169_pos_37405	-0.272717
chr3_128484264_128484282_pos_338213	-0.272718
chr4_167939990_167940008_pos_372255	-0.272718
chr15_31129460_31129478_pos_164990	-0.27272
chr1_156668001_156668019_pos_30487	-0.272721
chr18_22561910_22561928_pos_223576	-0.272723
chr7_151868380_151868398_pos_465643	-0.272723
chr12_106106302_106106320_pos_128758	-0.272725
chr1_237050354_237050372_pos_50602	-0.272726
chr3_169699723_169699741_pos_344307	-0.272727
chr10_94076472_94076490_pos_73892	-0.272728
chr22_45318685_45318703_pos_312876	-0.272731
chr5_89012698_89012716_pos_388733	-0.272731
chr18_51235512_51235530_pos_228306	-0.272738
chr2_207333768_207333786_pos_277124	-0.272738
chr10_79177240_79177258_pos_70226	-0.27274
chr15_71329184_71329202_pos_175985	-0.27275
chr1_151475020_151475038_pos_29336	-0.272758
chr16_66364217_66364235_pos_192737	-0.272759
chr12_116123738_116123756_pos_131839	-0.272762
chr3_66365294_66365312_pos_328570	-0.272762
chr13_108915594_108915612_pos_146860	-0.272763
chr22_37738594_37738612_pos_310218	-0.272763
chrX_41301314_41301332_pos_515049	-0.272764
chr4_141654224_141654242_pos_368105	-0.272766
chr6_138105952_138105970_pos_433578	-0.272766
chr6_42129240_42129258_pos_421155	-0.272767
chr1_184947922_184947940_pos_36933	-0.272769
chr6_26312602_26312620_pos_417140	-0.272773
chr4_94459854_94459872_pos_362431	-0.272774
chr6_52552036_52552054_pos_423039	-0.272775
chr1_113849271_113849289_pos_26869	-0.272777
chr1_170729232_170729250_pos_33490	-0.272779
chr17_40021408_40021426_pos_207268	-0.27278
chr1_87683965_87683983_pos_22685	-0.272781
chr9_112059638_112059656_pos_504468	-0.272781
chr1_100628029_100628047_pos_25124	-0.272783
chrX_107711278_107711296_pos_517335	-0.272784
chr21_41761969_41761987_pos_301978	-0.272785
chr15_47517900_47517918_pos_168602	-0.272787
chr7_132255175_132255193_pos_461872	-0.272787
chr9_122394806_122394824_pos_506904	-0.27279
chr1_33338514_33338532_pos_10644	-0.272797
chr1_165012548_165012566_pos_32202	-0.272797
chrX_63658345_63658363_pos_515940	-0.272798
chr15_37095383_37095401_pos_166525	-0.272802
chr12_29732814_29732832_pos_117016	-0.272803
chr18_55983058_55983076_pos_228741	-0.272803
chr5_67971528_67971546_pos_385238	-0.272807
chr4_87134260_87134278_pos_361787	-0.272809
chr1_232370141_232370159_pos_48383	-0.272812
chr6_43774546_43774564_pos_421671	-0.272813
chr2_224386282_224386300_pos_280724	-0.272814
chr7_35387634_35387652_pos_449390	-0.272816
chr14_32079946_32079964_pos_150332	-0.272818
chr6_15318604_15318622_pos_413545	-0.272819
chr2_127087862_127087880_pos_265238	-0.272824
chr5_139659504_139659522_pos_396641	-0.272826
chr6_33610186_33610204_pos_418120	-0.272828
chr3_64666434_64666452_pos_327751	-0.272832
chr1_33985744_33985762_pos_10872	-0.272833
chr15_64154589_64154607_pos_172766	-0.272836
chr7_5570781_5570799_pos_443862	-0.272837
chr4_3465052_3465070_pos_351729	-0.272838
chr5_142546240_142546258_pos_397825	-0.272839
chr7_149866948_149866966_pos_464753	-0.272839
chr15_85340429_85340447_pos_179619	-0.272842
chr4_162705288_162705306_pos_372151	-0.272843
chr3_30553102_30553120_pos_319897	-0.272846
chr14_76844372_76844390_pos_159595	-0.272847
chr6_136161096_136161114_pos_433083	-0.272847
chr16_85535704_85535722_pos_196969	-0.272851
chr11_10379609_10379627_pos_85958	-0.272858
chr11_12716196_12716214_pos_87541	-0.272859
chr6_150755423_150755441_pos_436897	-0.272859
chr9_123049734_123049752_pos_506941	-0.272863
chr9_98908598_98908616_pos_501966	-0.272873
chr10_69835950_69835968_pos_66187	-0.272877
chr13_41075208_41075226_pos_140079	-0.272878
chr2_33033778_33033796_pos_248590	-0.272878
chr8_11568203_11568221_pos_467765	-0.272878
chr4_89288115_89288133_pos_362188	-0.272879
chr1_37999858_37999876_pos_11435	-0.272883
chr1_203601670_203601688_pos_39874	-0.272883
chr7_136698204_136698222_pos_463115	-0.272885
chr11_12090394_12090412_pos_86802	-0.272886
chrX_45767396_45767414_pos_515282	-0.272888
chr15_85782254_85782272_pos_180270	-0.272891
chr3_111822991_111823009_pos_333477	-0.272895
chr5_16540552_16540570_pos_378836	-0.272898
chr5_53031884_53031902_pos_381705	-0.272899
chr5_106962_106980_pos_376215	-0.2729
chr1_223748986_223749004_pos_45406	-0.272902
chr3_98964778_98964796_pos_332038	-0.272902
chr11_65102502_65102520_pos_95777	-0.272903
chr3_128380548_128380566_pos_338148	-0.272903
chr2_202161536_202161554_pos_275966	-0.272904
chr4_169051638_169051656_pos_372813	-0.272909
chr4_173642648_173642666_pos_373521	-0.272909
chr7_102811159_102811177_pos_457894	-0.272915
chr1_938197_938215_pos_14	-0.27292
chr11_82718468_82718486_pos_99981	-0.272922
chr4_53656472_53656490_pos_358000	-0.272924
chr14_64542928_64542946_pos_155379	-0.272928
chr3_138352042_138352060_pos_340054	-0.272931
chr17_17875836_17875854_pos_203972	-0.272934
chr2_69149730_69149748_pos_257574	-0.272934
chr1_210291898_210291916_pos_42339	-0.272937
chr11_19578992_19579010_pos_89332	-0.272937
chr9_38381530_38381548_pos_495965	-0.272937
chr2_37659937_37659955_pos_249751	-0.27294
chr9_125484814_125484832_pos_507507	-0.27294
chr1_221716935_221716953_pos_45047	-0.272942
chr10_67602043_67602061_pos_65650	-0.272943
chr19_13055252_13055270_pos_235027	-0.272951
chr8_13491670_13491688_pos_469257	-0.272954
chr3_100914487_100914505_pos_332588	-0.272956
chr8_127809896_127809914_pos_487069	-0.27296
chr21_39562451_39562469_pos_301608	-0.272965
chr5_142625086_142625104_pos_397881	-0.272965
chr2_134491194_134491212_pos_266589	-0.272966
chr10_79434920_79434938_pos_70651	-0.272967
chr9_38020197_38020215_pos_495745	-0.272967
chr11_124726003_124726021_pos_107077	-0.272968
chr17_1496190_1496208_pos_199248	-0.272968
chr8_126559974_126559992_pos_486752	-0.272971
chr2_205776286_205776304_pos_276803	-0.272972
chr1_45266534_45266552_pos_13849	-0.272973
chr12_3132832_3132850_pos_111897	-0.272974
chr13_98565767_98565785_pos_146011	-0.272974
chr11_117620351_117620369_pos_104688	-0.272982
chr14_51478396_51478414_pos_151878	-0.272989
chr17_45018209_45018227_pos_209351	-0.272991
chr20_63828404_63828422_pos_297662	-0.272991
chr6_163837560_163837578_pos_440494	-0.272995
chr15_90315430_90315448_pos_181015	-0.272998
chr4_81606868_81606886_pos_361019	-0.272999
chr3_42062177_42062195_pos_322622	-0.273004
chr1_183270618_183270636_pos_35944	-0.273008
chr17_44795718_44795736_pos_209184	-0.273012
chr1_245704472_245704490_pos_51669	-0.273013
chr1_185857012_185857030_pos_37202	-0.273015
chr18_36654910_36654928_pos_226308	-0.273015
chr3_128698878_128698896_pos_338313	-0.273017
chr19_40615192_40615210_pos_238542	-0.273018
chrX_136028496_136028514_pos_518577	-0.273018
chr8_42297547_42297565_pos_475926	-0.273025
chr6_108591420_108591438_pos_427844	-0.273026
chr7_33814631_33814649_pos_448953	-0.273029
chr7_71404146_71404164_pos_454183	-0.273029
chr7_116213066_116213084_pos_459613	-0.273029
chr10_79349999_79350017_pos_70474	-0.27303
chr22_40673028_40673046_pos_311435	-0.27303
chr10_86758662_86758680_pos_71669	-0.273032
chr11_12854242_12854260_pos_87741	-0.273034
chr6_22150356_22150374_pos_416477	-0.273036
chr1_169484174_169484192_pos_33294	-0.273039
chr1_61287184_61287202_pos_17853	-0.273041
chr6_34959406_34959424_pos_418522	-0.273045
chr7_37421905_37421923_pos_450208	-0.273046
chr13_51618792_51618810_pos_142756	-0.273051
chr20_32982988_32983006_pos_290056	-0.273055
chr7_6315894_6315912_pos_444281	-0.273055
chr15_71494786_71494804_pos_176110	-0.273059
chr13_94432290_94432308_pos_145160	-0.273061
chr20_48299212_48299230_pos_293897	-0.273062
chr3_48819790_48819808_pos_324515	-0.273063
chr15_89018366_89018384_pos_180648	-0.273064
chr3_142021540_142021558_pos_340806	-0.273064
chr16_51003934_51003952_pos_190469	-0.273066
chr2_218029768_218029786_pos_279288	-0.273066
chr9_130183578_130183596_pos_509516	-0.273069
chr3_120553816_120553834_pos_335323	-0.27307
chr20_23401362_23401380_pos_288919	-0.273071
chr10_49278448_49278466_pos_63073	-0.273073
chr10_90970534_90970552_pos_72852	-0.273074
chr12_111024365_111024383_pos_130706	-0.273075
chr15_73339090_73339108_pos_176497	-0.273078
chr2_46329926_46329944_pos_253132	-0.273078
chr12_12082044_12082062_pos_114162	-0.273079
chr15_74800277_74800295_pos_177247	-0.27308
chr10_17452260_17452278_pos_56808	-0.273081
chr21_15827300_15827318_pos_297992	-0.273081
chr1_205144858_205144876_pos_40484	-0.273086
chr1_67030640_67030658_pos_19758	-0.273091
chr16_67672950_67672968_pos_193175	-0.273104
chr6_168957024_168957042_pos_441543	-0.273104
chr15_52079106_52079124_pos_169574	-0.273106
chr4_24249018_24249036_pos_354631	-0.273106
chr9_92736068_92736086_pos_500296	-0.273108
chr12_116318729_116318747_pos_131905	-0.27311
chr3_12563058_12563076_pos_316060	-0.273113
chr4_173543688_173543706_pos_373488	-0.273115
chr11_120546886_120546904_pos_105914	-0.273122
chr2_41947780_41947798_pos_251285	-0.273123
chr4_173516694_173516712_pos_373283	-0.273124
chr9_127463934_127463952_pos_508281	-0.273125
chr4_38069464_38069482_pos_355827	-0.273126
chr8_140637624_140637642_pos_489558	-0.273127
chr3_169634725_169634743_pos_344222	-0.273129
chr15_35691577_35691595_pos_165756	-0.27313
chr6_111713326_111713344_pos_428807	-0.27313
chr1_203598866_203598884_pos_39863	-0.273132
chr1_55317904_55317922_pos_15832	-0.273136
chr22_44341830_44341848_pos_312637	-0.273139
chrX_69024511_69024529_pos_516451	-0.27314
chr1_158002272_158002290_pos_30662	-0.273143
chr2_39682574_39682592_pos_250496	-0.273143
chr1_115280270_115280288_pos_27152	-0.273147
chr1_151474432_151474450_pos_29330	-0.273147
chr3_42101135_42101153_pos_322729	-0.273147
chr9_125761642_125761660_pos_507636	-0.27315
chr3_149542564_149542582_pos_341579	-0.273151
chr12_113231684_113231702_pos_131061	-0.273152
chr2_178909698_178909716_pos_272981	-0.273155
chr7_2618670_2618688_pos_442992	-0.273155
chr2_74334970_74334988_pos_258965	-0.273156
chr9_119963460_119963478_pos_505880	-0.273166
chr14_51319515_51319533_pos_151813	-0.273167
chrX_100415012_100415030_pos_517131	-0.27317
chr15_85585378_85585396_pos_179975	-0.273174
chr19_45212310_45212328_pos_239360	-0.273176
chr2_217075436_217075454_pos_278469	-0.273176
chr1_161612116_161612134_pos_31201	-0.273179
chr7_23336556_23336574_pos_446337	-0.273179
chr15_78855840_78855858_pos_178398	-0.27318
chr7_123650638_123650656_pos_460336	-0.273187
chr1_164577208_164577226_pos_31740	-0.27319
chr17_78934024_78934042_pos_218186	-0.27319
chr1_6330540_6330558_pos_1171	-0.273196
chr6_132919244_132919262_pos_432309	-0.273196
chr10_92238740_92238758_pos_73568	-0.273198
chr5_126503968_126503986_pos_393744	-0.273199
chr5_140342400_140342418_pos_397151	-0.273202
chr15_61035160_61035178_pos_171361	-0.273204
chr2_37459345_37459363_pos_249557	-0.273207
chr16_83212204_83212222_pos_196054	-0.273209
chr1_44485232_44485250_pos_13696	-0.27321
chr3_141455111_141455129_pos_340696	-0.273211
chr2_168568480_168568498_pos_271028	-0.273215
chr13_75366257_75366275_pos_143839	-0.273217
chr1_151474454_151474472_pos_29331	-0.273218
chr2_85270220_85270238_pos_259386	-0.273222
chr3_177889280_177889298_pos_346090	-0.273223
chr14_83868145_83868163_pos_160210	-0.273227
chr4_173517748_173517766_pos_373298	-0.273229
chr6_30101026_30101044_pos_417542	-0.273235
chr19_39131328_39131346_pos_238289	-0.273236
chr10_30000934_30000952_pos_59436	-0.273238
chr6_163209364_163209382_pos_439831	-0.273239
chr20_36454852_36454870_pos_290918	-0.27324
chr3_123843908_123843926_pos_336328	-0.27324
chr5_172110609_172110627_pos_405663	-0.273241
chr8_130062164_130062182_pos_487640	-0.273242
chr3_129612140_129612158_pos_338859	-0.27325
chr11_34468426_34468444_pos_91354	-0.273253
chr2_8369626_8369644_pos_242380	-0.273254
chr17_76544642_76544660_pos_216837	-0.273257
chr5_57778955_57778973_pos_383196	-0.273257
chr4_54197650_54197668_pos_358180	-0.273258
chr1_176881102_176881120_pos_34523	-0.273261
chr10_75548524_75548542_pos_68513	-0.273264
chr6_36643325_36643343_pos_419348	-0.273264
chr10_94001238_94001256_pos_73866	-0.273267
chr11_83159450_83159468_pos_100058	-0.273267
chr8_38449916_38449934_pos_474813	-0.273273
chrX_81259274_81259292_pos_517080	-0.273274
chr19_19389316_19389334_pos_236816	-0.273276
chr7_44257930_44257948_pos_451127	-0.273279
chr17_859142_859160_pos_198731	-0.27328
chr21_39121066_39121084_pos_301507	-0.273282
chr2_43349357_43349375_pos_252283	-0.273285
chr10_10914540_10914558_pos_54675	-0.273286
chr1_236865354_236865372_pos_50394	-0.273289
chr2_28359332_28359350_pos_247060	-0.273291
chr1_230859302_230859320_pos_47622	-0.273297
chr14_23443450_23443468_pos_149515	-0.273297
chr17_44096180_44096198_pos_208806	-0.273297
chr16_70727101_70727119_pos_193995	-0.273299
chr7_107118772_107118790_pos_458626	-0.273299
chr8_140688082_140688100_pos_489593	-0.273299
chr1_85220978_85220996_pos_22016	-0.2733
chr6_84547557_84547575_pos_425700	-0.2733
chr13_39565081_39565099_pos_139524	-0.273313
chr22_17536510_17536528_pos_303830	-0.273313
chr14_55274302_55274320_pos_153182	-0.273316
chr5_122500951_122500969_pos_392356	-0.273317
chr6_166637111_166637129_pos_441093	-0.273317
chrX_14027786_14027804_pos_513156	-0.273317
chr8_89730299_89730317_pos_480039	-0.273318
chr1_53110429_53110447_pos_15089	-0.273321
chr14_101834526_101834544_pos_163068	-0.273321
chr10_70494928_70494946_pos_66404	-0.273326
chr16_48946932_48946950_pos_190055	-0.273326
chr22_27094914_27094932_pos_306320	-0.273326
chr10_49051116_49051134_pos_62930	-0.273328
chr18_77207676_77207694_pos_231651	-0.273334
chr20_58612560_58612578_pos_296660	-0.273334
chr13_43357124_43357142_pos_140611	-0.273336
chr5_54631958_54631976_pos_381980	-0.273336
chr9_129558758_129558776_pos_509213	-0.273341
chr1_3393268_3393286_pos_938	-0.273345
chr17_16286552_16286570_pos_203055	-0.273345
chr4_145936170_145936188_pos_368874	-0.273351
chr3_37558768_37558786_pos_321072	-0.273355
chr9_91839208_91839226_pos_499964	-0.273356
chr3_141849284_141849302_pos_340764	-0.273357
chr22_28245942_28245960_pos_307036	-0.273358
chr6_108453094_108453112_pos_427733	-0.273359
chrX_13160864_13160882_pos_512997	-0.27336
chr12_67720449_67720467_pos_122869	-0.273361
chr21_42162040_42162058_pos_302078	-0.273364
chr6_22364304_22364322_pos_416501	-0.273364
chr3_42728177_42728195_pos_322922	-0.273366
chr1_201554242_201554260_pos_38444	-0.273367
chr2_211898938_211898956_pos_277489	-0.273368
chr7_94375400_94375418_pos_456602	-0.27337
chr10_33419564_33419582_pos_60867	-0.273373
chr9_13266436_13266454_pos_492217	-0.273379
chr7_152411596_152411614_pos_465682	-0.273381
chr14_72792448_72792466_pos_158167	-0.273384
chr15_68776058_68776076_pos_175047	-0.273386
chr4_159427646_159427664_pos_372086	-0.273388
chr2_95043486_95043504_pos_260267	-0.27339
chr22_45493520_45493538_pos_312967	-0.27339
chr3_141708053_141708071_pos_340721	-0.273393
chr11_61599725_61599743_pos_94630	-0.273396
chr4_75512398_75512416_pos_359716	-0.273396
chr1_81437682_81437700_pos_21324	-0.273402
chr15_95471520_95471538_pos_182552	-0.273402
chr8_40040384_40040402_pos_475305	-0.273403
chr3_64614430_64614448_pos_327722	-0.273405
chr7_36208265_36208283_pos_449856	-0.273406
chr1_41103926_41103944_pos_12280	-0.273407
chr9_35882418_35882436_pos_495318	-0.273407
chr5_172944002_172944020_pos_406484	-0.273409
chr2_239264677_239264695_pos_284328	-0.27341
chr20_50764302_50764320_pos_294942	-0.273411
chr1_26538942_26538960_pos_8551	-0.273413
chr2_172551420_172551438_pos_271598	-0.273416
chr12_108721874_108721892_pos_129486	-0.273419
chr15_36883614_36883632_pos_166161	-0.27342
chr19_2184676_2184694_pos_232366	-0.273422
chr17_1736882_1736900_pos_199384	-0.273425
chr2_27725448_27725466_pos_246740	-0.273425
chr15_34259909_34259927_pos_165417	-0.273427
chr4_151690694_151690712_pos_370130	-0.273429
chr15_66661719_66661737_pos_173563	-0.273433
chr2_101117402_101117420_pos_261738	-0.273434
chr1_184634028_184634046_pos_36782	-0.273435
chr3_177889566_177889584_pos_346094	-0.273436
chr16_53773462_53773480_pos_190700	-0.273447
chr13_32310210_32310228_pos_138244	-0.273452
chr2_108958570_108958588_pos_263287	-0.273452
chr1_61434342_61434360_pos_18034	-0.273453
chr20_50427970_50427988_pos_294805	-0.273453
chr9_86772360_86772378_pos_498660	-0.273455
chr11_86577838_86577856_pos_100409	-0.273456
chr10_113947818_113947836_pos_79361	-0.273459
chr20_44721480_44721498_pos_293040	-0.273461
chr4_23931097_23931115_pos_354505	-0.273462
chr4_123893776_123893794_pos_365775	-0.273465
chr2_96104224_96104242_pos_260297	-0.273467
chr15_26477310_26477328_pos_164633	-0.273468
chr7_150374696_150374714_pos_464789	-0.273468
chr3_88810120_88810138_pos_331613	-0.273469
chr13_20118555_20118573_pos_135010	-0.273472
chr1_208235852_208235870_pos_41895	-0.273475
chr19_45883500_45883518_pos_239584	-0.273478
chr6_44057613_44057631_pos_421896	-0.273478
chr5_58134236_58134254_pos_383385	-0.273479
chr1_101108084_101108102_pos_25247	-0.273482
chr5_150642757_150642775_pos_401385	-0.273488
chr9_125506142_125506160_pos_507519	-0.27349
chr13_40191619_40191637_pos_139757	-0.273492
chr20_19926692_19926710_pos_288299	-0.273495
chr5_124704764_124704782_pos_393138	-0.273497
chr2_66496048_66496066_pos_257010	-0.2735
chr17_74446698_74446716_pos_216117	-0.273509
chr8_21126088_21126106_pos_470858	-0.273513
chr14_104150284_104150302_pos_163825	-0.273515
chr12_45987137_45987155_pos_118282	-0.273516
chr16_53892964_53892982_pos_190721	-0.273517
chr2_172931668_172931686_pos_271684	-0.273517
chr12_105741222_105741240_pos_128488	-0.273518
chr1_23978030_23978048_pos_7491	-0.273519
chr6_85483197_85483215_pos_425954	-0.273519
chr2_231701714_231701732_pos_281802	-0.273522
chr10_79160786_79160804_pos_70199	-0.273523
chr11_22703402_22703420_pos_89982	-0.273525
chr7_5699412_5699430_pos_444051	-0.273525
chr2_173667574_173667592_pos_271996	-0.273531
chrX_130994843_130994861_pos_518287	-0.273531
chr9_115650120_115650138_pos_505505	-0.273532
chr1_145998304_145998322_pos_28596	-0.273537
chr16_89330728_89330746_pos_198290	-0.273537
chr10_12823436_12823454_pos_55435	-0.273539
chr22_28112638_28112656_pos_306911	-0.273541
chr3_148998718_148998736_pos_341346	-0.273541
chr4_145281018_145281036_pos_368702	-0.273541
chr2_152037094_152037112_pos_268263	-0.273543
chr1_21149967_21149985_pos_6325	-0.273544
chr1_55065140_55065158_pos_15736	-0.273546
chr14_52691664_52691682_pos_152248	-0.273546
chr3_179750938_179750956_pos_346493	-0.273548
chr22_24533805_24533823_pos_305746	-0.273549
chr3_61848083_61848101_pos_327185	-0.273549
chr1_183880228_183880246_pos_36371	-0.273554
chr10_109967273_109967291_pos_77503	-0.273556
chr3_138400741_138400759_pos_340117	-0.273557
chr10_103640869_103640887_pos_76668	-0.273563
chr6_16656554_16656572_pos_414386	-0.273567
chr5_120053210_120053228_pos_392173	-0.273568
chr12_122082024_122082042_pos_133267	-0.27357
chr1_114003258_114003276_pos_26930	-0.273572
chr15_78860608_78860626_pos_178413	-0.273572
chr18_45749574_45749592_pos_226815	-0.273572
chr4_168595738_168595756_pos_372423	-0.273573
chr4_76559810_76559828_pos_359928	-0.273574
chr3_129312515_129312533_pos_338625	-0.27358
chr16_54242402_54242420_pos_190875	-0.273583
chr14_61343060_61343078_pos_154518	-0.273585
chr18_44521773_44521791_pos_226479	-0.273585
chr11_115607551_115607569_pos_104240	-0.273588
chr19_41479408_41479426_pos_238804	-0.273589
chr20_53707036_53707054_pos_295573	-0.273589
chr3_11592591_11592609_pos_315769	-0.273589
chr11_113162600_113162618_pos_103432	-0.273594
chr22_45537914_45537932_pos_312999	-0.273601
chr18_58866438_58866456_pos_229751	-0.273606
chr17_44802894_44802912_pos_209196	-0.273607
chr7_131424484_131424502_pos_461542	-0.273607
chr15_63068580_63068598_pos_172349	-0.273608
chr1_115085370_115085388_pos_27020	-0.27361
chr12_6603442_6603460_pos_113336	-0.273611
chr19_50380782_50380800_pos_240928	-0.273617
chr12_68245864_68245882_pos_123082	-0.273621
chr7_26704860_26704878_pos_447150	-0.273622
chr2_54360322_54360340_pos_254399	-0.273624
chr20_11159948_11159966_pos_287274	-0.273624
chr5_127757614_127757632_pos_394074	-0.273625
chr11_1908834_1908852_pos_84265	-0.273631
chrX_9636016_9636034_pos_512539	-0.273631
chr15_43881128_43881146_pos_168259	-0.273636
chrX_17078221_17078239_pos_513324	-0.273636
chr16_13997956_13997974_pos_187275	-0.273644
chr13_80840788_80840806_pos_144940	-0.27365
chr1_27504966_27504984_pos_9024	-0.273652
chr8_123413220_123413238_pos_485268	-0.273653
chr18_58591188_58591206_pos_229559	-0.273659
chr1_25728308_25728326_pos_8194	-0.273662
chr11_20032252_20032270_pos_89781	-0.273663
chr1_182387766_182387784_pos_35672	-0.273673
chr4_113676683_113676701_pos_364382	-0.273675
chr11_96218368_96218386_pos_101615	-0.273676
chr15_59594820_59594838_pos_171068	-0.273676
chr1_221734286_221734304_pos_45067	-0.273677
chr17_40093733_40093751_pos_207372	-0.273678
chr16_56252962_56252980_pos_191350	-0.273679
chr7_94368364_94368382_pos_456577	-0.273679
chr2_176456072_176456090_pos_272425	-0.273681
chr11_68809662_68809680_pos_96940	-0.273683
chr6_166598746_166598764_pos_441061	-0.273683
chr19_18417268_18417286_pos_236496	-0.273684
chr14_22098012_22098030_pos_149160	-0.273685
chr7_28927137_28927155_pos_447671	-0.273688
chr13_102784713_102784731_pos_146404	-0.27369
chr14_104185248_104185266_pos_163854	-0.273691
chr3_119334328_119334346_pos_334697	-0.273693
chr13_97235887_97235905_pos_145418	-0.273695
chr14_32558604_32558622_pos_150561	-0.273699
chr17_50852380_50852398_pos_211239	-0.273703
chr8_100527495_100527513_pos_481959	-0.273704
chr9_124079293_124079311_pos_507151	-0.273704
chr1_15939874_15939892_pos_5174	-0.273707
chr2_217905591_217905609_pos_278993	-0.27371
chr15_84864254_84864272_pos_179460	-0.273715
chr9_91836660_91836678_pos_499953	-0.273715
chr20_24491212_24491230_pos_289008	-0.273717
chr9_95026048_95026066_pos_501165	-0.273717
chr5_157543962_157543980_pos_403102	-0.273719
chr8_41714131_41714149_pos_475783	-0.273723
chr17_8470618_8470636_pos_201384	-0.273725
chr3_120432400_120432418_pos_335155	-0.273727
chr3_179682078_179682096_pos_346473	-0.273727
chr4_22472334_22472352_pos_354171	-0.273728
chrX_68658610_68658628_pos_516217	-0.273728
chr9_106860794_106860812_pos_502779	-0.273735
chr19_13093982_13094000_pos_235085	-0.273741
chr22_50621630_50621648_pos_314089	-0.273741
chr6_2478220_2478238_pos_409228	-0.273741
chr1_166844692_166844710_pos_32368	-0.273742
chr2_168243550_168243568_pos_270872	-0.273742
chr14_68233548_68233566_pos_156018	-0.273743
chr11_75279430_75279448_pos_98473	-0.273744
chr2_61933062_61933080_pos_255679	-0.273745
chr4_15010338_15010356_pos_353542	-0.273745
chr1_66450423_66450441_pos_19621	-0.273747
chr3_71070900_71070918_pos_329815	-0.273748
chr3_78757818_78757836_pos_331418	-0.27375
chrX_8038015_8038033_pos_512431	-0.27375
chr10_129958007_129958025_pos_83332	-0.273752
chr19_3469748_3469766_pos_233042	-0.273753
chr9_95460063_95460081_pos_501343	-0.273754
chr2_207831988_207832006_pos_277295	-0.273756
chr4_76753966_76753984_pos_360307	-0.273756
chr10_110765560_110765578_pos_78483	-0.273759
chr18_48934061_48934079_pos_227813	-0.27376
chr2_101743410_101743428_pos_262088	-0.27376
chr14_92647298_92647316_pos_161636	-0.273761
chr3_53080950_53080968_pos_325546	-0.273762
chr15_77282528_77282546_pos_177767	-0.273766
chr15_57549336_57549354_pos_170326	-0.273768
chr15_61037382_61037400_pos_171375	-0.273768
chr1_206311344_206311362_pos_40918	-0.273769
chr12_1496469_1496487_pos_110679	-0.273772
chr20_34733106_34733124_pos_290455	-0.273772
chr20_6534444_6534462_pos_286412	-0.273773
chr12_105468388_105468406_pos_128345	-0.273775
chr1_113984806_113984824_pos_26920	-0.273778
chr15_92915948_92915966_pos_182135	-0.273778
chr1_109892192_109892210_pos_26009	-0.27378
chr11_121671522_121671540_pos_106064	-0.273782
chr7_151782722_151782740_pos_465623	-0.273782
chr1_85576514_85576532_pos_22319	-0.273787
chr2_64831912_64831930_pos_256475	-0.273789
chr7_70696511_70696529_pos_454018	-0.273792
chr10_77392908_77392926_pos_69051	-0.273793
chr9_96556302_96556320_pos_501602	-0.273793
chr3_23589604_23589622_pos_318335	-0.273794
chr7_29485812_29485830_pos_447878	-0.273797
chr3_123407086_123407104_pos_336027	-0.273798
chr17_77209736_77209754_pos_217131	-0.2738
chr5_58273472_58273490_pos_383455	-0.273801
chr5_154471605_154471623_pos_402266	-0.273805
chr12_64688464_64688482_pos_122243	-0.273815
chr9_114181796_114181814_pos_505284	-0.273815
chr8_97260384_97260402_pos_481351	-0.273817
chr20_38163594_38163612_pos_291715	-0.273819
chr12_20000817_20000835_pos_115456	-0.27382
chr9_73132296_73132314_pos_497478	-0.27382
chr4_47703217_47703235_pos_356932	-0.273822
chr19_4677314_4677332_pos_233263	-0.273823
chr6_35016850_35016868_pos_418539	-0.273823
chr14_51285102_51285120_pos_151794	-0.273824
chr3_123765692_123765710_pos_336305	-0.273824
chr13_71731128_71731146_pos_143454	-0.273825
chr11_69174456_69174474_pos_97186	-0.273827
chr1_94633262_94633280_pos_24308	-0.273828
chr10_129893032_129893050_pos_83244	-0.273829
chr4_53485090_53485108_pos_357917	-0.27383
chr8_28711870_28711888_pos_473066	-0.273831
chr3_177777941_177777959_pos_346022	-0.273833
chr5_88833796_88833814_pos_388593	-0.273833
chr18_70291324_70291342_pos_230744	-0.273839
chr6_131954576_131954594_pos_432200	-0.273839
chr1_171141208_171141226_pos_33579	-0.27384
chr17_57554448_57554466_pos_212149	-0.273843
chr7_108059636_108059654_pos_459036	-0.273844
chr18_56569174_56569192_pos_228950	-0.273849
chr13_51292326_51292344_pos_142723	-0.27385
chr5_82328194_82328212_pos_387933	-0.273851
chr5_143177050_143177068_pos_398524	-0.273851
chr15_42158840_42158858_pos_168017	-0.273852
chr5_78510622_78510640_pos_386967	-0.273852
chr21_33442390_33442408_pos_299807	-0.273854
chr16_10738986_10739004_pos_186648	-0.273855
chr6_139981884_139981902_pos_434520	-0.273858
chr1_2952090_2952108_pos_528	-0.273859
chr11_130655552_130655570_pos_109272	-0.27386
chr12_104686444_104686462_pos_128127	-0.273861
chr16_75201204_75201222_pos_194773	-0.273861
chr8_94219764_94219782_pos_480686	-0.273862
chr3_185930712_185930730_pos_347314	-0.273865
chr2_230418444_230418462_pos_281484	-0.273866
chr12_91578929_91578947_pos_125314	-0.27387
chr14_54575522_54575540_pos_152638	-0.273872
chr18_3606088_3606106_pos_220184	-0.273873
chr17_3534936_3534954_pos_200314	-0.273876
chr22_28249632_28249650_pos_307061	-0.273878
chr8_81031360_81031378_pos_479746	-0.273879
chr10_126171825_126171843_pos_82676	-0.27388
chr2_43324626_43324644_pos_252145	-0.27388
chr10_34280810_34280828_pos_61088	-0.273881
chr16_4387609_4387627_pos_185917	-0.273881
chr8_13381690_13381708_pos_469116	-0.273884
chr20_57128552_57128570_pos_295920	-0.273886
chr13_50208556_50208574_pos_142264	-0.273891
chr7_5525392_5525410_pos_443782	-0.273892
chr3_65787366_65787384_pos_328292	-0.273895
chr3_11478667_11478685_pos_315596	-0.273901
chr15_26083656_26083674_pos_164597	-0.273903
chr8_118467968_118467986_pos_484381	-0.273904
chr1_203069088_203069106_pos_39370	-0.273906
chr6_37051486_37051504_pos_419702	-0.273908
chr16_65520401_65520419_pos_192560	-0.27391
chr16_56917238_56917256_pos_191541	-0.273911
chr5_14411440_14411458_pos_378019	-0.273912
chr3_147655393_147655411_pos_341284	-0.273914
chr12_1798874_1798892_pos_110845	-0.273915
chr17_46190860_46190878_pos_209769	-0.273916
chr2_163728158_163728176_pos_270385	-0.273916
chr18_28161815_28161833_pos_224950	-0.273918
chr3_127960133_127960151_pos_337921	-0.273918
chr14_59255350_59255368_pos_153885	-0.273923
chr8_28708108_28708126_pos_473027	-0.273923
chr10_79397975_79397993_pos_70539	-0.273924
chr11_62461936_62461954_pos_95030	-0.273924
chr3_45630048_45630066_pos_323703	-0.273924
chr17_67515488_67515506_pos_214733	-0.273928
chr3_169502062_169502080_pos_344134	-0.273928
chr7_17233758_17233776_pos_445255	-0.273931
chr2_158046232_158046250_pos_268660	-0.273932
chr1_101309507_101309525_pos_25461	-0.273933
chr15_56892856_56892874_pos_169902	-0.273933
chr5_134240800_134240818_pos_395002	-0.273933
chr7_42263024_42263042_pos_450774	-0.273933
chr5_43600592_43600610_pos_381387	-0.273937
chr7_80783618_80783636_pos_455527	-0.273945
chr5_77282708_77282726_pos_386832	-0.273946
chr22_27845441_27845459_pos_306717	-0.27395
chr22_42743862_42743880_pos_312155	-0.27395
chr13_113881620_113881638_pos_148837	-0.273951
chr3_168053270_168053288_pos_343853	-0.273951
chr17_34252364_34252382_pos_206295	-0.273954
chr4_119284914_119284932_pos_364851	-0.273954
chr11_72856996_72857014_pos_97813	-0.273958
chr8_1957424_1957442_pos_466404	-0.27396
chr9_21096344_21096362_pos_494234	-0.273967
chr1_99650980_99650998_pos_24910	-0.27397
chr8_100680976_100680994_pos_481986	-0.273981
chr16_85235340_85235358_pos_196682	-0.273988
chr5_16712802_16712820_pos_378934	-0.273997
chr10_16717882_16717900_pos_56382	-0.273998
chr6_130967666_130967684_pos_432030	-0.274
chr21_38490796_38490814_pos_301080	-0.274004
chr6_47086034_47086052_pos_422779	-0.274008
chr3_119644616_119644634_pos_334861	-0.274009
chr5_148809254_148809272_pos_399515	-0.274013
chr6_34955640_34955658_pos_418509	-0.274014
chr8_102727945_102727963_pos_482642	-0.274016
chr6_85483268_85483286_pos_425955	-0.274018
chrX_54423462_54423480_pos_515800	-0.274019
chr19_22215833_22215851_pos_236981	-0.274025
chr20_1931572_1931590_pos_285460	-0.274025
chr10_110641222_110641240_pos_78191	-0.274029
chr5_149399176_149399194_pos_400143	-0.27403
chr1_25702416_25702434_pos_8158	-0.274032
chr11_9716903_9716921_pos_85789	-0.274033
chr14_54570622_54570640_pos_152636	-0.274033
chr2_218004146_218004164_pos_279247	-0.274034
chr5_159878336_159878354_pos_403954	-0.274034
chr1_180611590_180611608_pos_35296	-0.274036
chr17_35662124_35662142_pos_206420	-0.274041
chr12_93380104_93380122_pos_126127	-0.274042
chr9_111450374_111450392_pos_504371	-0.274045
chr3_4987352_4987370_pos_314575	-0.274051
chr3_132569836_132569854_pos_339240	-0.274053
chr6_112282288_112282306_pos_429235	-0.274057
chr6_5624019_5624037_pos_410328	-0.274061
chr7_78172900_78172918_pos_455262	-0.274062
chr10_103045094_103045112_pos_76498	-0.274063
chr20_44494488_44494506_pos_292839	-0.274064
chr17_78759580_78759598_pos_218070	-0.27407
chr19_50500640_50500658_pos_241025	-0.274076
chr10_78805360_78805378_pos_69691	-0.27408
chr6_5765094_5765112_pos_410379	-0.274081
chr12_95204591_95204609_pos_126982	-0.274082
chr15_82922472_82922490_pos_179079	-0.274084
chr16_72992294_72992312_pos_194243	-0.274084
chr3_114686836_114686854_pos_334331	-0.274084
chr12_124517842_124517860_pos_134215	-0.274089
chr13_97327522_97327540_pos_145539	-0.274089
chr4_185839542_185839560_pos_375557	-0.27409
chr3_25426592_25426610_pos_318701	-0.274092
chr11_14082358_14082376_pos_88034	-0.274094
chr5_139690656_139690674_pos_396743	-0.274094
chr3_33538402_33538420_pos_320501	-0.274099
chr10_79391658_79391676_pos_70523	-0.2741
chr5_157521568_157521586_pos_403051	-0.2741
chr4_1547440_1547458_pos_351249	-0.274102
chr7_22204507_22204525_pos_445951	-0.274104
chr10_33155942_33155960_pos_60580	-0.274105
chr2_73091217_73091235_pos_258755	-0.274105
chr9_13675769_13675787_pos_492440	-0.274107
chr15_25542752_25542770_pos_164417	-0.274108
chr15_68290222_68290240_pos_174551	-0.274108
chr6_141261406_141261424_pos_434854	-0.274109
chr12_49673590_49673608_pos_119568	-0.27411
chr13_39451766_39451784_pos_139411	-0.27411
chr9_129762278_129762296_pos_509332	-0.274111
chr22_46457838_46457856_pos_313385	-0.274112
chr9_93192950_93192968_pos_500459	-0.274112
chr9_27414472_27414490_pos_494505	-0.274115
chr10_6410276_6410294_pos_54161	-0.274117
chr4_94520550_94520568_pos_362490	-0.274117
chr7_1666048_1666066_pos_442575	-0.274122
chr1_81617842_81617860_pos_21383	-0.274123
chr4_48247978_48247996_pos_357192	-0.274128
chr16_66364665_66364683_pos_192740	-0.274129
chr9_18981740_18981758_pos_493992	-0.274134
chr10_102778986_102779004_pos_76368	-0.274137
chr2_55871864_55871882_pos_255136	-0.274138
chr3_195097528_195097546_pos_350425	-0.274138
chr14_72617838_72617856_pos_158045	-0.274139
chr15_70165560_70165578_pos_175416	-0.27414
chr3_37661912_37661930_pos_321130	-0.274141
chr13_29465836_29465854_pos_137217	-0.274142
chr14_69638308_69638326_pos_157467	-0.274142
chr11_111982117_111982135_pos_102914	-0.274143
chr14_54676058_54676076_pos_152769	-0.274143
chr18_51480532_51480550_pos_228353	-0.274144
chr10_18461850_18461868_pos_57091	-0.274146
chr2_69798418_69798436_pos_258008	-0.274149
chr12_26471850_26471868_pos_116445	-0.274152
chr7_112173401_112173419_pos_459250	-0.274154
chr17_41548194_41548212_pos_207831	-0.274164
chr12_108822150_108822168_pos_129623	-0.274167
chr5_173925716_173925734_pos_407392	-0.274171
chrX_153924194_153924212_pos_519234	-0.274171
chr2_98835454_98835472_pos_261001	-0.274172
chr8_10944874_10944892_pos_467657	-0.274173
chr2_7023763_7023781_pos_242280	-0.274175
chr17_38422530_38422548_pos_206721	-0.274178
chr2_236630252_236630270_pos_282812	-0.274181
chr1_39398766_39398784_pos_11854	-0.274182
chr9_4550068_4550086_pos_491559	-0.274182
chr1_101438513_101438531_pos_25477	-0.274184
chr11_116423094_116423112_pos_104369	-0.274185
chr3_126528918_126528936_pos_337356	-0.274185
chr1_175802478_175802496_pos_34336	-0.274186
chr8_13093710_13093728_pos_468707	-0.274186
chr16_68252645_68252663_pos_193338	-0.274187
chr4_81961016_81961034_pos_361088	-0.274187
chr17_5526958_5526976_pos_200947	-0.274188
chr5_172107224_172107242_pos_405646	-0.274193
chr16_14497199_14497217_pos_187438	-0.274194
chr1_2179694_2179712_pos_271	-0.274195
chr4_147361848_147361866_pos_369116	-0.274196
chr1_113042566_113042584_pos_26742	-0.2742
chr11_121890712_121890730_pos_106194	-0.2742
chr5_157820887_157820905_pos_403252	-0.274201
chr10_110456737_110456755_pos_77995	-0.274202
chr22_46417872_46417890_pos_313337	-0.274205
chr18_6054332_6054350_pos_220364	-0.274206
chr17_81386844_81386862_pos_218774	-0.274208
chr11_10654480_10654498_pos_86059	-0.274211
chr12_118121028_118121046_pos_132276	-0.274212
chr19_51128046_51128064_pos_241064	-0.274212
chr3_157109996_157110014_pos_343024	-0.274214
chr7_1533184_1533202_pos_442513	-0.274214
chr12_122091386_122091404_pos_133279	-0.274216
chr12_119247620_119247638_pos_132426	-0.274217
chr2_222320152_222320170_pos_280270	-0.274217
chr11_78292340_78292358_pos_99513	-0.27422
chr12_108305742_108305760_pos_129258	-0.27422
chr2_237595278_237595296_pos_283446	-0.27422
chr15_63068540_63068558_pos_172348	-0.274224
chr18_45566578_45566596_pos_226728	-0.274229
chr10_103045374_103045392_pos_76503	-0.27423
chr22_41491800_41491818_pos_311648	-0.27423
chr11_20474902_20474920_pos_89919	-0.274231
chr8_40632020_40632038_pos_475453	-0.274231
chr10_78805515_78805533_pos_69693	-0.274232
chr6_150766510_150766528_pos_436915	-0.274233
chr10_51501657_51501675_pos_63533	-0.274237
chr5_54656577_54656595_pos_382023	-0.274238
chr14_77124806_77124824_pos_159989	-0.27424
chr22_21714645_21714663_pos_304938	-0.27424
chr9_127052904_127052922_pos_507967	-0.274241
chr6_89985321_89985339_pos_426296	-0.274247
chr15_81337837_81337855_pos_178879	-0.274252
chr8_116658500_116658518_pos_483844	-0.274255
chr15_37981288_37981306_pos_166619	-0.274257
chr3_52313894_52313912_pos_325361	-0.274261
chr1_172359064_172359082_pos_33879	-0.274263
chr18_21997946_21997964_pos_222541	-0.274264
chr16_85627412_85627430_pos_197080	-0.274265
chr11_111635040_111635058_pos_102774	-0.27427
chr3_46861782_46861800_pos_324126	-0.274273
chr3_128307255_128307273_pos_338062	-0.274274
chr1_81313856_81313874_pos_21228	-0.274275
chr10_69345538_69345556_pos_65974	-0.274279
chr19_10007582_10007600_pos_234370	-0.27428
chr11_12004967_12004985_pos_86696	-0.274286
chr7_87506365_87506383_pos_455855	-0.274286
chrX_107673054_107673072_pos_517284	-0.274289
chr1_167655622_167655640_pos_32584	-0.27429
chr16_46789260_46789278_pos_189847	-0.274291
chr19_49148882_49148900_pos_240627	-0.274291
chr16_58023896_58023914_pos_191902	-0.274293
chr8_129884994_129885012_pos_487575	-0.274293
chr11_132072292_132072310_pos_109616	-0.274294
chr6_25836242_25836260_pos_417069	-0.274294
chr1_91650986_91651004_pos_23288	-0.274297
chr12_6295296_6295314_pos_113215	-0.274299
chr7_98186709_98186727_pos_456936	-0.2743
chr1_21902044_21902062_pos_6715	-0.274302
chr3_131394116_131394134_pos_339139	-0.274304
chr17_58339070_58339088_pos_212601	-0.274305
chrX_19867610_19867628_pos_513558	-0.274306
chr2_168470684_168470702_pos_270924	-0.274309
chr3_9037316_9037334_pos_315127	-0.274312
chr11_12236632_12236650_pos_87145	-0.274313
chr13_46698143_46698161_pos_141564	-0.274313
chr5_151169198_151169216_pos_401688	-0.274316
chr14_68771962_68771980_pos_156907	-0.274322
chr12_75970539_75970557_pos_123826	-0.274325
chr14_54628196_54628214_pos_152695	-0.274326
chr17_76279724_76279742_pos_216667	-0.274328
chr4_77922241_77922259_pos_360565	-0.274328
chr1_79294062_79294080_pos_21136	-0.274329
chr12_47903183_47903201_pos_119212	-0.274331
chr1_17573982_17574000_pos_5710	-0.274332
chr19_1416362_1416380_pos_232238	-0.274334
chr5_173859760_173859778_pos_407253	-0.274334
chr6_27518516_27518534_pos_417305	-0.274334
chr7_112182896_112182914_pos_459253	-0.274334
chr5_6712212_6712230_pos_377065	-0.274336
chr3_88810048_88810066_pos_331612	-0.274337
chr4_76984144_76984162_pos_360426	-0.274341
chr10_88974884_88974902_pos_72154	-0.274346
chr19_45515279_45515297_pos_239493	-0.274351
chr13_91144177_91144195_pos_145032	-0.274356
chr4_15235438_15235456_pos_353628	-0.274356
chr8_127106014_127106032_pos_486907	-0.274356
chr7_116546056_116546074_pos_459833	-0.274357
chr8_2126368_2126386_pos_466501	-0.274359
chr11_64763615_64763633_pos_95655	-0.27436
chr5_172940231_172940249_pos_406463	-0.274361
chr10_72061675_72061693_pos_67295	-0.274362
chr11_117872780_117872798_pos_104847	-0.274362
chr1_232432464_232432482_pos_48443	-0.274364
chr7_104958621_104958639_pos_458095	-0.274364
chr6_132964250_132964268_pos_432320	-0.274367
chr8_97932272_97932290_pos_481540	-0.274372
chr13_98520094_98520112_pos_145987	-0.274373
chr2_37005290_37005308_pos_249451	-0.274376
chr22_36329354_36329372_pos_309595	-0.274376
chr3_105906825_105906843_pos_332955	-0.274378
chr4_157701834_157701852_pos_371354	-0.27438
chr1_231581926_231581944_pos_47854	-0.274382
chr14_66045540_66045558_pos_155739	-0.274383
chr20_36017468_36017486_pos_290849	-0.274383
chr9_131728006_131728024_pos_510584	-0.274385
chr8_29062852_29062870_pos_473226	-0.274389
chr18_58762894_58762912_pos_229663	-0.27439
chr22_50302200_50302218_pos_314041	-0.274396
chr20_19691298_19691316_pos_288141	-0.274399
chr11_121890539_121890557_pos_106192	-0.274407
chr12_94075127_94075145_pos_126620	-0.274411
chr17_15475810_15475828_pos_202944	-0.274411
chr2_189254611_189254629_pos_273981	-0.274413
chr2_69017313_69017331_pos_257465	-0.274419
chr1_21909532_21909550_pos_6749	-0.27442
chr8_51667754_51667772_pos_476941	-0.274425
chr6_163958612_163958630_pos_440564	-0.274426
chr7_37212908_37212926_pos_450115	-0.274426
chr5_107813080_107813098_pos_390356	-0.274431
chr1_231418344_231418362_pos_47783	-0.274436
chr12_108112468_108112486_pos_129222	-0.274436
chr2_224209880_224209898_pos_280711	-0.274436
chr3_126911648_126911666_pos_337500	-0.274442
chr19_39402904_39402922_pos_238363	-0.274444
chr2_33891514_33891532_pos_249064	-0.274444
chr7_105352108_105352126_pos_458244	-0.274444
chr10_48509664_48509682_pos_62813	-0.274445
chr11_11979154_11979172_pos_86599	-0.274449
chr21_44952398_44952416_pos_302743	-0.274451
chr17_14053416_14053434_pos_202684	-0.274453
chr6_6826776_6826794_pos_410767	-0.274456
chrX_69150924_69150942_pos_516551	-0.274458
chr20_8646864_8646882_pos_286593	-0.274459
chr2_37654137_37654155_pos_249721	-0.27446
chr8_129685202_129685220_pos_487533	-0.274461
chr2_135961289_135961307_pos_266804	-0.274465
chrX_70477788_70477806_pos_516741	-0.274465
chr15_34790188_34790206_pos_165529	-0.27447
chr15_57562268_57562286_pos_170378	-0.274473
chr11_30875046_30875064_pos_90683	-0.274483
chr12_47839826_47839844_pos_119192	-0.274486
chr19_58562868_58562886_pos_241566	-0.274486
chr9_124280296_124280314_pos_507202	-0.27449
chr11_76235834_76235852_pos_99004	-0.274495
chr12_2501670_2501688_pos_111561	-0.274495
chr4_9691717_9691735_pos_352938	-0.274497
chr22_17380116_17380134_pos_303773	-0.274499
chr11_29774086_29774104_pos_90437	-0.2745
chr20_51428558_51428576_pos_295090	-0.2745
chr4_184534595_184534613_pos_374706	-0.274501
chrX_12947006_12947024_pos_512841	-0.274501
chr5_80217916_80217934_pos_387654	-0.274502
chr2_113285210_113285228_pos_264136	-0.274504
chr9_27571432_27571450_pos_494527	-0.274505
chr1_68173642_68173660_pos_20204	-0.274508
chr3_11466371_11466389_pos_315578	-0.274512
chr6_21478564_21478582_pos_416036	-0.274514
chr1_214035292_214035310_pos_43190	-0.274515
chr3_178671562_178671580_pos_346291	-0.274517
chr5_32810930_32810948_pos_379630	-0.274517
chr6_140002606_140002624_pos_434543	-0.274518
chr22_28952955_28952973_pos_307186	-0.274522
chr10_63210729_63210747_pos_65237	-0.274524
chr3_73038102_73038120_pos_330896	-0.274524
chr3_65963922_65963940_pos_328362	-0.274525
chr5_150137488_150137506_pos_400888	-0.274525
chr6_13523812_13523830_pos_412995	-0.274525
chr2_37826313_37826331_pos_249877	-0.274528
chr20_53075186_53075204_pos_295361	-0.274528
chr5_14264652_14264670_pos_377901	-0.27453
chr2_217988218_217988236_pos_279208	-0.274536
chr1_23471048_23471066_pos_7240	-0.274538
chr14_56474614_56474632_pos_153455	-0.274541
chr20_38765108_38765126_pos_291849	-0.274542
chr1_232586492_232586510_pos_48650	-0.274543
chr5_150515070_150515088_pos_401165	-0.274543
chr1_55211432_55211450_pos_15787	-0.274545
chr1_181152186_181152204_pos_35416	-0.274547
chr1_23469482_23469500_pos_7223	-0.27455
chr17_67474184_67474202_pos_214705	-0.274554
chr2_43348029_43348047_pos_252278	-0.274554
chr3_72318352_72318370_pos_330585	-0.274557
chr1_35320292_35320310_pos_10998	-0.274559
chr12_104506828_104506846_pos_127992	-0.274559
chr8_130276846_130276864_pos_487762	-0.274559
chr12_93127410_93127428_pos_125877	-0.274563
chr9_439564_439582_pos_490562	-0.274566
chr6_170151704_170151722_pos_441791	-0.274568
chr1_68293729_68293747_pos_20338	-0.27457
chr11_73314598_73314616_pos_98031	-0.274572
chr22_28119188_28119206_pos_306934	-0.274574
chr4_76704822_76704840_pos_360257	-0.274574
chr15_57057346_57057364_pos_169935	-0.274575
chr18_13679076_13679094_pos_222404	-0.274576
chr10_112210214_112210232_pos_78660	-0.274577
chr17_1001744_1001762_pos_198934	-0.274577
chr8_139600730_139600748_pos_489165	-0.274581
chr9_69128950_69128968_pos_496558	-0.274582
chrX_40755487_40755505_pos_514958	-0.274582
chr11_125263769_125263787_pos_107200	-0.274583
chr3_162285882_162285900_pos_343675	-0.274583
chr6_2818390_2818408_pos_409426	-0.274584
chr1_183243016_183243034_pos_35930	-0.274585
chr15_38621168_38621186_pos_166763	-0.274585
chr17_35713738_35713756_pos_206446	-0.274593
chr10_89490280_89490298_pos_72483	-0.274595
chr11_96246850_96246868_pos_101684	-0.274596
chr3_194579510_194579528_pos_350040	-0.274597
chr14_64645820_64645838_pos_155423	-0.274601
chr8_53492981_53492999_pos_477059	-0.274601
chr20_38875366_38875384_pos_291894	-0.274602
chr10_29590676_29590694_pos_59127	-0.274603
chr15_71245679_71245697_pos_175899	-0.274606
chr2_54430555_54430573_pos_254478	-0.274608
chr10_89504242_89504260_pos_72495	-0.27461
chr1_230159008_230159026_pos_47245	-0.274616
chr17_1087728_1087746_pos_199035	-0.274617
chr2_169116513_169116531_pos_271241	-0.274617
chr4_169100806_169100824_pos_372868	-0.274617
chr15_40092323_40092341_pos_167191	-0.274619
chr16_85460853_85460871_pos_196854	-0.274625
chr17_5307521_5307539_pos_200941	-0.274625
chr3_124497626_124497644_pos_336575	-0.274627
chr16_15035064_15035082_pos_187505	-0.274628
chr4_6279046_6279064_pos_351919	-0.27463
chr4_155672748_155672766_pos_371127	-0.27463
chr12_28770494_28770512_pos_116896	-0.274631
chr22_38261345_38261363_pos_310530	-0.274635
chr6_2476604_2476622_pos_409224	-0.274635
chr5_9624436_9624454_pos_377324	-0.274636
chr11_13210476_13210494_pos_87859	-0.27464
chr22_38284142_38284160_pos_310540	-0.27464
chr11_128235908_128235926_pos_107867	-0.274641
chr18_58546001_58546019_pos_229501	-0.274645
chr5_149374942_149374960_pos_400073	-0.274647
chr9_101048114_101048132_pos_502293	-0.274647
chr1_155267766_155267784_pos_30063	-0.274648
chr12_75583472_75583490_pos_123632	-0.274649
chr17_47805730_47805748_pos_209997	-0.274651
chr1_56434262_56434280_pos_16271	-0.274652
chr11_62431764_62431782_pos_94996	-0.274653
chr9_124835379_124835397_pos_507380	-0.274664
chr9_131279430_131279448_pos_510084	-0.274665
chr1_21763976_21763994_pos_6642	-0.274667
chr2_100878226_100878244_pos_261489	-0.274667
chr8_133255679_133255697_pos_488518	-0.274668
chr5_67538104_67538122_pos_385103	-0.27467
chr17_75697688_75697706_pos_216458	-0.274671
chr8_66123988_66124006_pos_478365	-0.274672
chr1_167662090_167662108_pos_32602	-0.274673
chr7_35250516_35250534_pos_449185	-0.274675
chr12_79928248_79928266_pos_124368	-0.274681
chr13_31227964_31227982_pos_137800	-0.274686
chr5_150630490_150630508_pos_401352	-0.274687
chr8_30171635_30171653_pos_473522	-0.274693
chr3_186936068_186936086_pos_347600	-0.274697
chr5_123116178_123116196_pos_392404	-0.274697
chr1_86487273_86487291_pos_22424	-0.274699
chr7_132162760_132162778_pos_461812	-0.274699
chr5_72151882_72151900_pos_385839	-0.274701
chr11_26986152_26986170_pos_90098	-0.274705
chr3_23739694_23739712_pos_318352	-0.274708
chr11_12724620_12724638_pos_87553	-0.27471
chr3_192720562_192720580_pos_349289	-0.274711
chr11_65651728_65651746_pos_96239	-0.274712
chr11_20111979_20111997_pos_89893	-0.274713
chr6_7827516_7827534_pos_411308	-0.274713
chr9_136676138_136676156_pos_512115	-0.274713
chr14_95526910_95526928_pos_162304	-0.274714
chr14_95497081_95497099_pos_162261	-0.274716
chr17_31130248_31130266_pos_205881	-0.274716
chr15_40330120_40330138_pos_167379	-0.274717
chr1_61170754_61170772_pos_17720	-0.274721
chr2_191864073_191864091_pos_274784	-0.274721
chr5_173885841_173885859_pos_407300	-0.274726
chr13_20119958_20119976_pos_135030	-0.274729
chr19_17139552_17139570_pos_236187	-0.274729
chr5_172867494_172867512_pos_406298	-0.274731
chr8_107495928_107495946_pos_483494	-0.274731
chr2_160270080_160270098_pos_269556	-0.274733
chr1_48049747_48049765_pos_14532	-0.274738
chr3_25471502_25471520_pos_318767	-0.274738
chr20_53040886_53040904_pos_295350	-0.274739
chr11_64146219_64146237_pos_95521	-0.274742
chr4_185820420_185820438_pos_375473	-0.274745
chr21_26796269_26796287_pos_298601	-0.274746
chr9_14319650_14319668_pos_493090	-0.274746
chr17_77884124_77884142_pos_217518	-0.27475
chr7_44260272_44260290_pos_451149	-0.274756
chr7_51013662_51013680_pos_452850	-0.27476
chr2_58131738_58131756_pos_255285	-0.274761
chr2_144714368_144714386_pos_267620	-0.274761
chr4_141128046_141128064_pos_368001	-0.274762
chr12_552631_552649_pos_110230	-0.274766
chr18_7607422_7607440_pos_220762	-0.274772
chr7_24705572_24705590_pos_446508	-0.274772
chr1_205301652_205301670_pos_40565	-0.274776
chr20_17562976_17562994_pos_287668	-0.274776
chr20_57461300_57461318_pos_296257	-0.274783
chr8_6559981_6559999_pos_466661	-0.274783
chr11_12643052_12643070_pos_87415	-0.274785
chr5_112964108_112964126_pos_391194	-0.274785
chr9_14367243_14367261_pos_493261	-0.274785
chr10_124718470_124718488_pos_82117	-0.274786
chr14_103723382_103723400_pos_163655	-0.274788
chrX_65600794_65600812_pos_516027	-0.274791
chr15_69896798_69896816_pos_175326	-0.274793
chr10_30037720_30037738_pos_59473	-0.274796
chr4_153498616_153498634_pos_370799	-0.274798
chr6_119157376_119157394_pos_430477	-0.274803
chr9_133709457_133709475_pos_511124	-0.274807
chr5_138668289_138668307_pos_396060	-0.274813
chr3_131218388_131218406_pos_339106	-0.274816
chr1_234908068_234908086_pos_49686	-0.274817
chr12_46661358_46661376_pos_118808	-0.274817
chr10_11209853_11209871_pos_54993	-0.274823
chr6_3722436_3722454_pos_409699	-0.274823
chr11_9046894_9046912_pos_85607	-0.274824
chr10_50604232_50604250_pos_63397	-0.274827
chr1_234781294_234781312_pos_49552	-0.274828
chr1_233243186_233243204_pos_48916	-0.274833
chr7_139431298_139431316_pos_463972	-0.274838
chr9_129146085_129146103_pos_508972	-0.274838
chr13_39600108_39600126_pos_139596	-0.274839
chr11_111975425_111975443_pos_102911	-0.27484
chr21_28794742_28794760_pos_299068	-0.27484
chr10_47165970_47165988_pos_62694	-0.274843
chr17_19634234_19634252_pos_204483	-0.274844
chrX_39012724_39012742_pos_514243	-0.274844
chr11_114079960_114079978_pos_103623	-0.274847
chr2_9193514_9193532_pos_242796	-0.274847
chr10_44981219_44981237_pos_62511	-0.27485
chr13_32285390_32285408_pos_138238	-0.274853
chr3_29382654_29382672_pos_319445	-0.274853
chr17_1789982_1790000_pos_199420	-0.274854
chr7_78019784_78019802_pos_455245	-0.274856
chr8_143874573_143874591_pos_490357	-0.274857
chr17_31843171_31843189_pos_206109	-0.274859
chr5_149887726_149887744_pos_400771	-0.274859
chr19_2798950_2798968_pos_232705	-0.27486
chr11_86818715_86818733_pos_100546	-0.274865
chr15_47720675_47720693_pos_168659	-0.274865
chr12_116381838_116381856_pos_131941	-0.274871
chr6_154996144_154996162_pos_437771	-0.274877
chr15_78360724_78360742_pos_178344	-0.274879
chr9_116471603_116471621_pos_505679	-0.274881
chr17_78356651_78356669_pos_217907	-0.274884
chr3_12955252_12955270_pos_316361	-0.274884
chr3_186234360_186234378_pos_347424	-0.274886
chr1_147580262_147580280_pos_28678	-0.274888
chr10_16116542_16116560_pos_56363	-0.27489
chr18_22197934_22197952_pos_222831	-0.274891
chr2_18311586_18311604_pos_244892	-0.274891
chr2_169511702_169511720_pos_271255	-0.274891
chr7_821962_821980_pos_442321	-0.274891
chr7_134886352_134886370_pos_462753	-0.274891
chr16_49834955_49834973_pos_190264	-0.274892
chr5_89990054_89990072_pos_388858	-0.274893
chr4_151199423_151199441_pos_369916	-0.274901
chr4_70896336_70896354_pos_359268	-0.274904
chr7_47362043_47362061_pos_451956	-0.274904
chr2_25214899_25214917_pos_246167	-0.274905
chr10_43817622_43817640_pos_61964	-0.274908
chr17_61289844_61289862_pos_213387	-0.274908
chr15_83747430_83747448_pos_179210	-0.274918
chr9_84436078_84436096_pos_498422	-0.274927
chr1_39385790_39385808_pos_11801	-0.274929
chr14_32826974_32826992_pos_150681	-0.27493
chr22_17920276_17920294_pos_304095	-0.274932
chr6_122008800_122008818_pos_430852	-0.274932
chr7_1533392_1533410_pos_442514	-0.274933
chr19_2972200_2972218_pos_232729	-0.274939
chr2_37875624_37875642_pos_249992	-0.274939
chr14_32079152_32079170_pos_150321	-0.274942
chr18_44830471_44830489_pos_226594	-0.274942
chr20_37314935_37314953_pos_291213	-0.274947
chr4_168815765_168815783_pos_372669	-0.274947
chr15_68675290_68675308_pos_174893	-0.274952
chr9_35696250_35696268_pos_495253	-0.274952
chr2_43349547_43349565_pos_252287	-0.274956
chr9_70481074_70481092_pos_497071	-0.274957
chr9_98997712_98997730_pos_502041	-0.274959
chr2_168347338_168347356_pos_270907	-0.27496
chr9_114163539_114163557_pos_505212	-0.274962
chr15_83057798_83057816_pos_179084	-0.274966
chr10_75398264_75398282_pos_68429	-0.274967
chr8_92100982_92101000_pos_480276	-0.274968
chr11_111992656_111992674_pos_102939	-0.274969
chr2_73176563_73176581_pos_258784	-0.274969
chr3_127690163_127690181_pos_337683	-0.274969
chr2_30465362_30465380_pos_247949	-0.274971
chr6_41713196_41713214_pos_420978	-0.274974
chrX_13763633_13763651_pos_513127	-0.274974
chr2_202428906_202428924_pos_275991	-0.274975
chr8_27363843_27363861_pos_472653	-0.274976
chr17_43372768_43372786_pos_208433	-0.274977
chr20_63682464_63682482_pos_297630	-0.274981
chr5_96259344_96259362_pos_389521	-0.274981
chr3_64206870_64206888_pos_327533	-0.274983
chr7_107595592_107595610_pos_458874	-0.274986
chr1_232320420_232320438_pos_48326	-0.274996
chr10_66881355_66881373_pos_65579	-0.274996
chr16_10742130_10742148_pos_186651	-0.274996
chr6_14440728_14440746_pos_413190	-0.274997
chr11_43723282_43723300_pos_91964	-0.274998
chr11_121740350_121740368_pos_106122	-0.274999
chr16_57062644_57062662_pos_191568	-0.275002
chr1_178343302_178343320_pos_34870	-0.275003
chrX_50638430_50638448_pos_515693	-0.275004
chr11_128395178_128395196_pos_108031	-0.275005
chr2_98454756_98454774_pos_260848	-0.275005
chr20_63847848_63847866_pos_297690	-0.275005
chr21_45128730_45128748_pos_302928	-0.275006
chr15_82183845_82183863_pos_179044	-0.275008
chr2_235608124_235608142_pos_282532	-0.275008
chr18_74805648_74805666_pos_231074	-0.27501
chr6_41048935_41048953_pos_420646	-0.275011
chr12_92139536_92139554_pos_125547	-0.275012
chr2_197958870_197958888_pos_275433	-0.275013
chr5_172497184_172497202_pos_405855	-0.275013
chr7_149884632_149884650_pos_464768	-0.275014
chr3_98886121_98886139_pos_331978	-0.275015
chr3_142977547_142977565_pos_340888	-0.275018
chr17_78089784_78089802_pos_217680	-0.27502
chr14_91890192_91890210_pos_161456	-0.275022
chr6_112279776_112279794_pos_429228	-0.275023
chr12_27550313_27550331_pos_116774	-0.275024
chr2_235012105_235012123_pos_282332	-0.275025
chr10_4768254_4768272_pos_53588	-0.275028
chr7_116583388_116583406_pos_459900	-0.275029
chr1_63698376_63698394_pos_18428	-0.275033
chr2_134775557_134775575_pos_266773	-0.275036
chr22_45460628_45460646_pos_312939	-0.275038
chr1_115076682_115076700_pos_27011	-0.275039
chr3_35384311_35384329_pos_320603	-0.27504
chr11_72834376_72834394_pos_97793	-0.275045
chr1_61421282_61421300_pos_17997	-0.275046
chr16_53893090_53893108_pos_190724	-0.275049
chr3_125043234_125043252_pos_336960	-0.275053
chr8_123501019_123501037_pos_485343	-0.275053
chr9_104869217_104869235_pos_502394	-0.275053
chr10_91050548_91050566_pos_72936	-0.275054
chr14_91325150_91325168_pos_161384	-0.275054
chr10_27702129_27702147_pos_58532	-0.275056
chr8_2073833_2073851_pos_466478	-0.275056
chr8_120127974_120127992_pos_484549	-0.275062
chr17_3918968_3918986_pos_200460	-0.275064
chr5_151030522_151030540_pos_401557	-0.275065
chr3_69785198_69785216_pos_329401	-0.275066
chr1_28172730_28172748_pos_9559	-0.275068
chr11_61626732_61626750_pos_94633	-0.275069
chr6_136790600_136790618_pos_433251	-0.275072
chr1_46130702_46130720_pos_14069	-0.275076
chr6_36918986_36919004_pos_419592	-0.275076
chr2_188784278_188784296_pos_273810	-0.275079
chr6_6629622_6629640_pos_410515	-0.275083
chr13_44294096_44294114_pos_141001	-0.275084
chr1_233668290_233668308_pos_48947	-0.27509
chr2_216934932_216934950_pos_278376	-0.275092
chr6_139533956_139533974_pos_434218	-0.275092
chr17_12318781_12318799_pos_202268	-0.275094
chr1_165899133_165899151_pos_32321	-0.275096
chr4_37885568_37885586_pos_355667	-0.275098
chr6_141402879_141402897_pos_434861	-0.275101
chr8_22737604_22737622_pos_471387	-0.27511
chr1_47508786_47508804_pos_14265	-0.275111
chr13_20825498_20825516_pos_135324	-0.275115
chr6_107820792_107820810_pos_427708	-0.275115
chr3_8398804_8398822_pos_314712	-0.275118
chr1_183734874_183734892_pos_36212	-0.27512
chr7_150966306_150966324_pos_465009	-0.27512
chr6_36849454_36849472_pos_419508	-0.275123
chr6_4664362_4664380_pos_410112	-0.275127
chr2_6897333_6897351_pos_242174	-0.275128
chr1_1533662_1533680_pos_127	-0.27513
chr10_110858400_110858418_pos_78608	-0.275133
chr3_29453890_29453908_pos_319504	-0.275133
chr11_57203726_57203744_pos_94027	-0.275136
chr17_48483893_48483911_pos_210183	-0.275137
chr8_11737752_11737770_pos_468411	-0.275137
chr5_115423972_115423990_pos_391648	-0.275138
chr14_68439878_68439896_pos_156315	-0.275147
chr12_92078502_92078520_pos_125461	-0.275148
chr6_159978992_159979010_pos_439269	-0.275149
chr4_76729570_76729588_pos_360268	-0.27515
chr11_121671780_121671798_pos_106069	-0.275152
chr15_51189021_51189039_pos_169406	-0.275152
chr21_28339456_28339474_pos_298848	-0.275154
chr6_138546778_138546796_pos_433787	-0.275156
chr10_3803358_3803376_pos_52935	-0.275162
chr13_46600380_46600398_pos_141450	-0.275162
chr2_86703200_86703218_pos_260070	-0.275163
chr8_38085762_38085780_pos_474683	-0.275165
chr3_190491864_190491882_pos_349004	-0.275166
chr1_45913836_45913854_pos_13953	-0.275167
chr10_63644601_63644619_pos_65382	-0.275172
chr1_164725377_164725395_pos_31948	-0.275174
chr9_94139948_94139966_pos_500641	-0.275175
chr4_72896548_72896566_pos_359502	-0.275177
chr9_127179168_127179186_pos_508083	-0.275181
chr11_3905652_3905670_pos_84899	-0.275186
chr2_9997079_9997097_pos_243199	-0.275191
chr2_220277570_220277588_pos_280024	-0.275191
chr9_99351832_99351850_pos_502151	-0.275198
chr2_39568682_39568700_pos_250425	-0.275203
chr1_208047534_208047552_pos_41600	-0.275204
chr4_83357408_83357426_pos_361169	-0.275207
chr3_188471414_188471432_pos_348645	-0.275208
chr4_158821140_158821158_pos_371718	-0.275211
chr1_164805598_164805616_pos_32103	-0.275215
chr2_10048864_10048882_pos_243229	-0.275218
chr12_110215226_110215244_pos_130190	-0.275219
chr10_95355420_95355438_pos_74185	-0.27522
chr11_17210140_17210158_pos_88940	-0.275222
chr7_75921626_75921644_pos_454864	-0.275228
chr22_27094724_27094742_pos_306316	-0.27523
chr5_142106226_142106244_pos_397486	-0.275234
chr6_112005191_112005209_pos_429074	-0.275234
chr15_85618018_85618036_pos_180038	-0.275236
chr3_171175280_171175298_pos_344446	-0.275236
chr16_74896004_74896022_pos_194595	-0.275237
chr6_22043560_22043578_pos_416380	-0.275238
chr7_516595_516613_pos_442058	-0.27524
chr5_149299006_149299024_pos_400032	-0.275249
chr6_16513604_16513622_pos_414309	-0.275251
chr6_111591012_111591030_pos_428640	-0.275251
chr2_30260548_30260566_pos_247639	-0.275252
chr1_156524612_156524630_pos_30420	-0.275254
chr10_104331493_104331511_pos_77266	-0.275258
chr2_63699152_63699170_pos_256074	-0.275259
chr5_30874622_30874640_pos_379119	-0.27526
chr7_18552499_18552517_pos_445596	-0.27526
chr15_51185652_51185670_pos_169395	-0.275263
chr6_12468530_12468548_pos_412355	-0.275264
chr6_43942326_43942344_pos_421772	-0.275266
chr5_157282700_157282718_pos_402897	-0.275269
chr6_7137854_7137872_pos_410956	-0.275269
chr5_54581596_54581614_pos_381958	-0.27527
chr11_70111657_70111675_pos_97445	-0.275271
chr11_130624354_130624372_pos_109200	-0.275271
chr18_35085892_35085910_pos_225610	-0.275271
chr12_48882426_48882444_pos_119376	-0.275272
chr3_186990921_186990939_pos_347760	-0.275272
chr12_124696877_124696895_pos_134478	-0.275274
chr17_67111938_67111956_pos_214616	-0.275274
chr2_72150222_72150240_pos_258541	-0.275276
chr1_8712926_8712944_pos_2479	-0.27528
chr6_150175156_150175174_pos_436568	-0.27528
chr10_78451744_78451762_pos_69454	-0.275282
chr6_150884750_150884768_pos_436981	-0.275282
chr9_84893758_84893776_pos_498463	-0.275283
chr15_44186599_44186617_pos_168398	-0.275284
chr5_173859910_173859928_pos_407257	-0.275286
chr12_31732194_31732212_pos_117264	-0.275287
chr2_133843158_133843176_pos_266132	-0.275288
chr10_109894128_109894146_pos_77423	-0.275291
chr5_175604399_175604417_pos_407658	-0.275294
chr6_47242029_47242047_pos_422820	-0.275294
chr1_182255814_182255832_pos_35594	-0.275295
chr8_30420664_30420682_pos_473779	-0.275296
chr1_41507184_41507202_pos_12604	-0.275297
chr3_13077904_13077922_pos_316481	-0.275297
chr12_120241638_120241656_pos_132595	-0.275302
chr17_64200791_64200809_pos_213969	-0.275302
chr21_16422532_16422550_pos_298119	-0.275304
chr6_13335244_13335262_pos_412757	-0.275304
chr18_55516145_55516163_pos_228625	-0.275307
chr2_46136062_46136080_pos_252944	-0.275307
chr7_50667504_50667522_pos_452749	-0.275307
chr3_129618638_129618656_pos_338878	-0.275308
chr17_12682284_12682302_pos_202461	-0.275313
chr7_77570536_77570554_pos_455180	-0.275313
chr9_70582118_70582136_pos_497113	-0.275313
chr1_175793679_175793697_pos_34331	-0.275314
chr3_171173698_171173716_pos_344431	-0.275318
chr8_125220799_125220817_pos_486338	-0.27532
chr16_83904652_83904670_pos_196125	-0.275325
chr7_131231776_131231794_pos_461498	-0.275327
chr16_11355164_11355182_pos_186927	-0.275329
chr1_68141177_68141195_pos_20172	-0.275332
chr19_50494962_50494980_pos_240984	-0.275335
chr15_70289864_70289882_pos_175460	-0.275341
chr2_28301166_28301184_pos_246992	-0.275345
chr15_73339194_73339212_pos_176500	-0.27535
chr2_237695258_237695276_pos_283647	-0.275351
chr17_45093441_45093459_pos_209410	-0.275355
chr2_61970976_61970994_pos_255715	-0.275357
chr11_66015034_66015052_pos_96299	-0.275362
chr3_8623148_8623166_pos_314956	-0.275362
chr2_69152933_69152951_pos_257585	-0.275363
chr6_163965910_163965928_pos_440617	-0.275364
chr12_92363952_92363970_pos_125576	-0.275365
chr18_45589712_45589730_pos_226752	-0.275365
chr6_43501624_43501642_pos_421533	-0.275366
chr11_128429200_128429218_pos_108077	-0.275368
chr3_29339679_29339697_pos_319436	-0.275368
chr8_132553816_132553834_pos_488149	-0.275368
chr15_63051430_63051448_pos_172221	-0.275369
chr6_16245034_16245052_pos_413956	-0.275369
chr20_48957656_48957674_pos_294160	-0.275372
chr12_32839756_32839774_pos_117437	-0.275374
chr2_168192358_168192376_pos_270769	-0.275374
chr10_124666096_124666114_pos_81998	-0.275375
chr9_89685626_89685644_pos_499461	-0.275378
chr10_31760156_31760174_pos_60254	-0.275379
chr22_44360920_44360938_pos_312657	-0.275384
chr1_203600242_203600260_pos_39866	-0.275385
chr1_99808748_99808766_pos_24998	-0.275388
chr11_44775590_44775608_pos_92436	-0.275389
chr11_16239470_16239488_pos_88473	-0.275391
chr17_48131416_48131434_pos_210148	-0.275391
chr2_201124276_201124294_pos_275744	-0.275391
chr11_27392926_27392944_pos_90258	-0.275392
chr1_66445772_66445790_pos_19601	-0.275394
chr15_38220719_38220737_pos_166699	-0.275394
chr22_38080948_38080966_pos_310418	-0.275395
chr3_112610498_112610516_pos_333814	-0.275395
chr2_134677210_134677228_pos_266677	-0.275399
chr3_196688362_196688380_pos_350952	-0.275399
chr1_55988012_55988030_pos_16056	-0.2754
chr3_187045674_187045692_pos_347815	-0.2754
chr21_39125158_39125176_pos_301517	-0.275409
chr16_88500094_88500112_pos_198079	-0.275411
chr18_34867754_34867772_pos_225490	-0.275413
chr7_28070142_28070160_pos_447294	-0.275416
chr14_22979374_22979392_pos_149262	-0.275418
chr16_3478572_3478590_pos_185326	-0.27542
chr9_8864521_8864539_pos_492079	-0.275424
chr15_85563450_85563468_pos_179920	-0.275428
chr9_68976140_68976158_pos_496461	-0.275429
chr13_21735889_21735907_pos_135575	-0.275431
chr2_235729100_235729118_pos_282632	-0.275432
chr16_78634194_78634212_pos_195250	-0.275433
chr12_89162682_89162700_pos_124897	-0.275434
chr17_72539584_72539602_pos_215677	-0.275437
chr17_81423349_81423367_pos_218887	-0.275438
chr10_18060252_18060270_pos_56863	-0.275443
chr18_45735779_45735797_pos_226794	-0.275446
chr2_217966706_217966724_pos_279184	-0.275446
chr5_56586140_56586158_pos_382794	-0.275448
chr1_44421844_44421862_pos_13679	-0.275449
chr1_25697556_25697574_pos_8133	-0.27545
chr6_84768490_84768508_pos_425823	-0.27545
chr7_12827442_12827460_pos_444702	-0.275452
chr2_206369238_206369256_pos_276850	-0.275455
chr6_1696106_1696124_pos_408941	-0.275458
chr10_3045874_3045892_pos_52312	-0.275462
chr6_134063389_134063407_pos_432566	-0.275463
chr22_23520744_23520762_pos_305172	-0.275464
chr2_128774582_128774600_pos_265682	-0.275465
chr9_124834766_124834784_pos_507374	-0.275467
chr17_76697930_76697948_pos_216904	-0.275468
chr19_13002224_13002242_pos_234962	-0.275468
chr5_88833438_88833456_pos_388587	-0.275474
chr12_124508928_124508946_pos_134199	-0.275475
chr20_48694897_48694915_pos_294016	-0.275476
chr21_29302462_29302480_pos_299203	-0.275478
chr13_111216449_111216467_pos_148093	-0.275479
chr1_237171952_237171970_pos_50708	-0.275481
chr3_34212877_34212895_pos_320561	-0.275482
chr5_102863380_102863398_pos_389884	-0.275485
chr18_7751062_7751080_pos_220841	-0.275487
chr8_123645350_123645368_pos_485561	-0.275493
chr14_63296336_63296354_pos_155074	-0.275496
chr7_26704260_26704278_pos_447149	-0.2755
chr17_17752285_17752303_pos_203808	-0.275501
chr4_102598558_102598576_pos_363141	-0.275505
chr10_69368026_69368044_pos_65992	-0.275506
chr12_18753778_18753796_pos_114986	-0.275511
chr20_32983062_32983080_pos_290058	-0.275513
chr9_69319603_69319621_pos_496791	-0.275514
chr5_96259507_96259525_pos_389525	-0.275515
chr10_52871835_52871853_pos_63660	-0.275518
chr20_34705888_34705906_pos_290410	-0.275521
chr5_149000370_149000388_pos_399712	-0.275521
chr20_4959785_4959803_pos_286136	-0.275522
chr19_3378872_3378890_pos_232889	-0.275523
chr4_173539520_173539538_pos_373453	-0.275526
chr6_118562368_118562386_pos_430357	-0.27553
chr10_79134374_79134392_pos_70076	-0.275531
chr16_14955672_14955690_pos_187481	-0.275531
chr5_75567821_75567839_pos_386576	-0.275534
chr7_16967329_16967347_pos_445225	-0.275534
chr12_5480624_5480642_pos_112926	-0.275535
chr3_112012816_112012834_pos_333651	-0.275535
chr4_184440490_184440508_pos_374664	-0.275537
chr1_83596578_83596596_pos_21660	-0.275538
chr4_186695545_186695563_pos_375934	-0.275539
chr6_36528466_36528484_pos_419274	-0.27554
chr13_30792608_30792626_pos_137614	-0.275541
chr6_108581764_108581782_pos_427807	-0.275544
chr2_97800920_97800938_pos_260734	-0.275549
chr1_19514736_19514754_pos_6126	-0.27555
chr9_6781166_6781184_pos_491877	-0.27555
chr1_19529796_19529814_pos_6129	-0.275553
chr15_77974322_77974340_pos_178093	-0.275558
chr3_127953898_127953916_pos_337896	-0.275561
chr17_9456376_9456394_pos_201847	-0.275563
chr13_71463986_71464004_pos_143393	-0.275568
chr16_22218150_22218168_pos_188504	-0.27557
chr5_154653944_154653962_pos_402396	-0.275582
chr17_307905_307923_pos_198494	-0.275583
chr17_1198258_1198276_pos_199124	-0.275583
chr10_33703972_33703990_pos_60949	-0.27559
chr8_57867030_57867048_pos_477433	-0.27559
chr12_52922792_52922810_pos_120477	-0.275592
chr5_175670992_175671010_pos_407717	-0.275594
chr1_186948796_186948814_pos_37304	-0.275599
chr5_168756632_168756650_pos_404497	-0.275601
chr8_13273320_13273338_pos_469010	-0.275605
chr11_76161688_76161706_pos_98948	-0.275607
chr10_104260380_104260398_pos_77147	-0.275609
chr12_19856880_19856898_pos_115381	-0.27561
chr17_47275358_47275376_pos_209931	-0.27561
chr5_137954370_137954388_pos_395856	-0.27561
chr2_36412022_36412040_pos_249162	-0.275619
chr9_4550221_4550239_pos_491560	-0.275621
chr12_110042468_110042486_pos_130112	-0.275622
chr16_73020456_73020474_pos_194276	-0.275626
chr10_97684068_97684086_pos_75059	-0.275627
chr17_44095402_44095420_pos_208792	-0.27563
chr16_70590080_70590098_pos_193851	-0.275638
chr9_124284736_124284754_pos_507217	-0.275642
chr1_51563386_51563404_pos_14802	-0.275644
chr1_178058408_178058426_pos_34753	-0.27565
chr12_114396712_114396730_pos_131305	-0.275652
chr5_10989108_10989126_pos_377626	-0.275653
chrX_39772331_39772349_pos_514482	-0.275653
chr3_156208618_156208636_pos_342667	-0.275654
chr1_8395916_8395934_pos_2138	-0.275661
chr1_221869161_221869179_pos_45086	-0.275667
chr21_34591379_34591397_pos_300249	-0.275671
chr7_18314263_18314281_pos_445503	-0.275671
chr10_114632227_114632245_pos_79836	-0.275672
chr4_57045154_57045172_pos_358807	-0.275673
chr2_71830230_71830248_pos_258462	-0.275674
chr3_123381914_123381932_pos_335971	-0.275676
chr4_145797350_145797368_pos_368775	-0.275679
chr13_44879676_44879694_pos_141233	-0.275682
chr15_62173403_62173421_pos_171512	-0.275687
chr17_2709310_2709328_pos_200099	-0.275687
chr13_79811066_79811084_pos_144572	-0.27569
chr10_128542088_128542106_pos_82985	-0.275694
chr1_170563158_170563176_pos_33412	-0.275695
chr14_23425749_23425767_pos_149455	-0.275695
chr11_43933984_43934002_pos_92051	-0.275696
chr18_22551614_22551632_pos_223504	-0.275699
chr6_151045716_151045734_pos_437037	-0.275699
chr1_109254332_109254350_pos_25727	-0.275701
chr3_44845728_44845746_pos_323413	-0.275701
chr9_131855072_131855090_pos_510634	-0.275701
chr15_99511734_99511752_pos_183950	-0.275703
chr20_19976316_19976334_pos_288406	-0.275707
chr6_109323046_109323064_pos_428268	-0.275709
chr13_32062005_32062023_pos_137985	-0.275713
chr10_77165080_77165098_pos_68979	-0.275714
chr6_139016518_139016536_pos_433977	-0.275715
chr10_17735383_17735401_pos_56827	-0.275716
chr22_37186502_37186520_pos_310023	-0.275716
chr8_40108680_40108698_pos_475321	-0.275716
chr2_60807151_60807169_pos_255588	-0.275718
chr9_14302758_14302776_pos_493022	-0.275723
chr21_31005090_31005108_pos_299266	-0.275726
chr20_39745593_39745611_pos_292013	-0.275729
chr6_118553326_118553344_pos_430271	-0.27573
chr4_143625906_143625924_pos_368645	-0.275732
chr12_104669246_104669264_pos_128081	-0.275735
chr6_140270138_140270156_pos_434649	-0.275735
chr5_57695278_57695296_pos_383150	-0.27574
chr20_50870987_50871005_pos_294990	-0.275741
chr1_246679510_246679528_pos_51906	-0.275742
chr2_66526349_66526367_pos_257053	-0.27575
chr2_190723356_190723374_pos_274406	-0.27575
chr9_105154986_105155004_pos_502539	-0.275751
chr18_48842732_48842750_pos_227653	-0.275754
chr1_164723614_164723632_pos_31947	-0.275756
chr12_1004152_1004170_pos_110500	-0.275756
chr9_134707292_134707310_pos_511637	-0.275758
chr6_146914147_146914165_pos_435906	-0.275766
chr10_132463680_132463698_pos_83611	-0.275767
chr12_93742126_93742144_pos_126267	-0.275767
chr3_99873434_99873452_pos_332247	-0.275771
chr10_10798081_10798099_pos_54521	-0.275772
chr8_11698733_11698751_pos_468196	-0.275773
chr10_90917408_90917426_pos_72725	-0.275777
chr11_16194718_16194736_pos_88460	-0.27578
chr5_111681066_111681084_pos_390781	-0.27578
chr15_31332772_31332790_pos_165134	-0.275786
chr6_56768094_56768112_pos_424079	-0.27579
chr11_70470388_70470406_pos_97495	-0.275791
chr4_41427766_41427784_pos_356558	-0.275794
chr9_13915592_13915610_pos_492589	-0.275804
chr9_81545889_81545907_pos_498070	-0.275806
chr1_234998328_234998346_pos_49840	-0.275807
chr2_199980286_199980304_pos_275538	-0.275807
chr4_15149794_15149812_pos_353598	-0.275808
chr1_12637208_12637226_pos_4641	-0.27581
chr3_197352529_197352547_pos_350997	-0.275811
chr2_46666310_46666328_pos_253471	-0.275817
chr1_25775590_25775608_pos_8260	-0.275819
chr2_120911924_120911942_pos_264802	-0.275819
chr22_31254218_31254236_pos_307889	-0.275819
chr3_141840909_141840927_pos_340752	-0.275819
chr11_96333258_96333276_pos_101799	-0.275824
chr6_168967703_168967721_pos_441551	-0.27583
chr7_25858204_25858222_pos_447024	-0.275835
chr1_61222368_61222386_pos_17783	-0.275839
chr10_79151961_79151979_pos_70155	-0.275846
chr2_216561084_216561102_pos_278052	-0.275847
chr10_93393778_93393796_pos_73719	-0.275853
chr6_140346794_140346812_pos_434687	-0.275854
chr1_155946329_155946347_pos_30090	-0.275855
chr5_142356844_142356862_pos_397660	-0.275855
chr20_1912420_1912438_pos_285439	-0.275857
chr7_45211234_45211252_pos_451418	-0.275857
chr15_66765939_66765957_pos_173689	-0.275861
chr2_70046107_70046125_pos_258050	-0.275864
chr20_39829440_39829458_pos_292025	-0.275864
chr11_75506416_75506434_pos_98651	-0.27587
chr3_192658390_192658408_pos_349273	-0.275872
chr7_151727852_151727870_pos_465570	-0.275874
chr1_232626413_232626431_pos_48799	-0.275882
chr4_185577322_185577340_pos_375147	-0.275884
chrX_9647598_9647616_pos_512551	-0.275888
chr19_18733486_18733504_pos_236723	-0.275893
chr14_100142546_100142564_pos_162769	-0.275894
chr17_57036412_57036430_pos_211726	-0.275897
chr15_66409838_66409856_pos_173465	-0.275901
chr5_146071684_146071702_pos_399064	-0.275908
chr11_107840763_107840781_pos_102457	-0.275911
chr6_81895578_81895596_pos_425382	-0.275915
chr17_2852716_2852734_pos_200144	-0.275917
chr22_35834144_35834162_pos_309195	-0.275917
chr14_73717486_73717504_pos_158422	-0.275921
chr10_88854505_88854523_pos_72065	-0.275923
chr2_46340372_46340390_pos_253200	-0.275923
chr5_143222992_143223010_pos_398617	-0.275923
chr14_95307830_95307848_pos_162208	-0.275925
chr5_109106130_109106148_pos_390491	-0.275926
chr6_17279781_17279799_pos_414822	-0.275926
chr20_32331247_32331265_pos_289699	-0.27593
chr20_6632440_6632458_pos_286417	-0.275937
chr17_17189730_17189748_pos_203358	-0.275939
chr1_76154218_76154236_pos_20794	-0.275943
chr9_70436087_70436105_pos_497041	-0.275944
chr10_133262164_133262182_pos_83896	-0.275945
chr12_111399458_111399476_pos_130762	-0.275945
chr1_180530712_180530730_pos_35200	-0.275946
chr10_3803058_3803076_pos_52928	-0.275948
chr10_44872961_44872979_pos_62364	-0.275952
chr3_188263110_188263128_pos_348365	-0.275955
chr5_155125890_155125908_pos_402579	-0.275957
chr11_116931852_116931870_pos_104527	-0.275959
chr14_24920778_24920796_pos_149769	-0.27596
chr1_160997428_160997446_pos_31063	-0.275961
chr4_112670140_112670158_pos_363901	-0.275961
chr6_22880954_22880972_pos_416603	-0.275961
chr1_55332947_55332965_pos_15850	-0.275962
chr5_41404028_41404046_pos_380998	-0.275963
chr4_119025570_119025588_pos_364657	-0.275965
chr12_49869139_49869157_pos_119700	-0.275966
chr5_83925408_83925426_pos_388371	-0.275968
chr5_52846673_52846691_pos_381645	-0.275969
chr8_10108348_10108366_pos_467410	-0.275969
chr12_94267518_94267536_pos_126702	-0.275971
chr14_95261182_95261200_pos_162183	-0.275972
chr17_4533677_4533695_pos_200721	-0.275973
chr1_203597064_203597082_pos_39848	-0.275974
chr16_28317246_28317264_pos_189360	-0.275975
chr15_89091545_89091563_pos_180669	-0.275976
chr11_75793316_75793334_pos_98827	-0.275979
chr6_163430102_163430120_pos_440249	-0.275979
chr22_38098739_38098757_pos_310434	-0.275983
chr10_61397911_61397929_pos_64556	-0.275985
chr10_33296072_33296090_pos_60721	-0.275986
chr8_140548464_140548482_pos_489468	-0.275987
chr18_62506468_62506486_pos_230198	-0.275991
chr6_38073518_38073536_pos_420194	-0.275993
chr9_752258_752276_pos_490980	-0.276007
chr12_52371424_52371442_pos_120401	-0.276008
chr13_33229166_33229184_pos_138574	-0.276009
chr11_3810998_3811016_pos_84854	-0.276013
chr6_16758546_16758564_pos_414509	-0.276018
chr11_75343420_75343438_pos_98555	-0.27602
chr11_20029318_20029336_pos_89766	-0.276025
chr14_73973800_73973818_pos_158609	-0.276025
chr11_122159419_122159437_pos_106330	-0.276026
chr6_17167741_17167759_pos_414720	-0.276026
chr3_123661990_123662008_pos_336221	-0.276027
chr5_14883130_14883148_pos_378297	-0.276031
chr1_56437068_56437086_pos_16277	-0.276041
chr9_137244287_137244305_pos_512239	-0.276051
chr16_88769776_88769794_pos_198168	-0.276053
chr1_64851946_64851964_pos_19002	-0.276057
chr10_61869954_61869972_pos_64644	-0.276059
chr8_125342368_125342386_pos_486433	-0.276059
chr3_132449030_132449048_pos_339219	-0.276064
chr6_27518470_27518488_pos_417304	-0.276065
chr3_62101706_62101724_pos_327307	-0.276067
chr11_67371552_67371570_pos_96546	-0.27607
chr5_150180822_150180840_pos_400965	-0.276071
chr9_85738808_85738826_pos_498544	-0.276072
chr7_100569730_100569748_pos_457291	-0.276076
chr12_53061898_53061916_pos_120559	-0.276077
chr3_129665344_129665362_pos_338944	-0.276077
chr12_95593698_95593716_pos_127042	-0.276083
chr4_38075517_38075535_pos_355832	-0.276084
chr5_14684893_14684911_pos_378152	-0.276086
chr2_190723459_190723477_pos_274407	-0.27609
chr8_116800521_116800539_pos_483885	-0.276093
chr3_16901578_16901596_pos_317739	-0.276094
chr8_41712860_41712878_pos_475775	-0.276095
chr12_77924990_77925008_pos_124225	-0.276096
chr2_218010713_218010731_pos_279260	-0.276096
chr14_51863052_51863070_pos_151984	-0.276098
chr20_58109566_58109584_pos_296567	-0.276102
chr15_71674841_71674859_pos_176233	-0.276106
chr1_228669294_228669312_pos_46754	-0.276109
chr9_114238056_114238074_pos_505315	-0.276109
chr7_151629488_151629506_pos_465359	-0.276111
chr10_43906072_43906090_pos_62087	-0.276114
chr17_66469160_66469178_pos_214478	-0.276114
chr8_29737633_29737651_pos_473396	-0.276114
chr12_2526388_2526406_pos_111593	-0.276115
chr2_217729713_217729731_pos_278793	-0.276117
chr1_150996168_150996186_pos_29230	-0.27612
chr10_91023408_91023426_pos_72905	-0.27612
chr9_129497073_129497091_pos_509177	-0.27612
chr9_18437574_18437592_pos_493723	-0.276122
chr17_77383166_77383184_pos_217214	-0.276123
chr11_126352705_126352723_pos_107603	-0.276125
chr3_40268588_40268606_pos_322066	-0.276127
chr5_76657938_76657956_pos_386691	-0.276129
chr1_171664016_171664034_pos_33677	-0.276133
chr11_62688263_62688281_pos_95175	-0.276133
chr2_71721507_71721525_pos_258417	-0.276133
chr5_175580236_175580254_pos_407617	-0.276136
chr7_94301828_94301846_pos_456542	-0.276136
chr6_157428349_157428367_pos_438488	-0.276144
chr9_69344656_69344674_pos_496817	-0.276148
chr5_75566952_75566970_pos_386568	-0.276149
chr2_231342106_231342124_pos_281657	-0.27615
chr2_173997882_173997900_pos_272080	-0.276152
chr19_28793547_28793565_pos_237009	-0.276153
chr14_61471420_61471438_pos_154691	-0.276157
chr11_58618790_58618808_pos_94302	-0.27616
chr6_121430844_121430862_pos_430576	-0.276163
chr3_57048266_57048284_pos_326330	-0.276165
chr8_124841902_124841920_pos_486204	-0.276167
chr3_69288463_69288481_pos_329143	-0.276172
chr10_80415086_80415104_pos_70925	-0.276173
chr19_4951254_4951272_pos_233309	-0.276179
chr5_151623042_151623060_pos_401773	-0.276179
chr4_88291056_88291074_pos_361953	-0.276183
chr6_155143328_155143346_pos_437830	-0.276185
chr10_3452306_3452324_pos_52615	-0.276188
chr18_25181722_25181740_pos_224266	-0.276188
chr9_108053913_108053931_pos_503186	-0.276188
chr4_76563918_76563936_pos_359949	-0.276192
chr2_107413174_107413192_pos_263074	-0.276194
chr10_60288562_60288580_pos_64217	-0.276197
chr2_15709452_15709470_pos_244332	-0.2762
chr14_61189221_61189239_pos_154475	-0.276204
chr4_147822284_147822302_pos_369379	-0.276206
chr12_93802624_93802642_pos_126359	-0.276207
chr10_5529876_5529894_pos_53768	-0.276208
chr1_208117645_208117663_pos_41683	-0.27621
chr11_16860764_16860782_pos_88694	-0.276212
chr11_36016244_36016262_pos_91696	-0.276213
chr11_43367474_43367492_pos_91905	-0.276213
chr1_202107992_202108010_pos_38893	-0.276216
chr7_30464334_30464352_pos_448129	-0.276216
chr12_93127334_93127352_pos_125875	-0.276218
chr17_57626756_57626774_pos_212246	-0.276224
chr2_121483274_121483292_pos_264946	-0.276225
chr5_174419658_174419676_pos_407524	-0.276225
chr8_58257232_58257250_pos_477643	-0.276225
chr15_88954648_88954666_pos_180615	-0.276227
chr5_31811323_31811341_pos_379282	-0.276231
chr10_5614246_5614264_pos_53860	-0.276234
chrX_136157272_136157290_pos_518688	-0.276237
chr12_1993542_1993560_pos_110979	-0.276242
chr3_120429164_120429182_pos_335140	-0.276245
chr4_112109454_112109472_pos_363860	-0.276245
chr15_97889830_97889848_pos_182913	-0.276248
chr8_42412999_42413017_pos_475955	-0.27625
chr10_56585966_56585984_pos_63702	-0.276252
chr3_188624534_188624552_pos_348705	-0.276252
chr2_187169453_187169471_pos_273671	-0.27626
chr14_95292074_95292092_pos_162203	-0.276265
chr2_40505719_40505737_pos_250957	-0.276265
chr9_7316454_7316472_pos_491960	-0.276267
chr9_98862430_98862448_pos_501920	-0.276267
chr4_139956652_139956670_pos_367441	-0.276268
chr11_102958000_102958018_pos_102248	-0.276269
chr16_56985761_56985779_pos_191552	-0.276273
chr7_99095956_99095974_pos_457073	-0.276273
chr2_173996820_173996838_pos_272073	-0.276276
chr4_57080942_57080960_pos_358867	-0.276276
chr5_143677382_143677400_pos_398777	-0.276277
chr4_76625479_76625497_pos_360127	-0.276278
chr2_232327360_232327378_pos_281878	-0.276281
chr18_50090559_50090577_pos_228143	-0.276286
chr2_28772596_28772614_pos_247346	-0.276287
chr10_33328030_33328048_pos_60786	-0.276292
chr6_158653982_158654000_pos_438836	-0.276297
chr7_35250904_35250922_pos_449186	-0.276297
chr8_143956770_143956788_pos_490387	-0.276299
chr3_107797818_107797836_pos_333120	-0.2763
chr5_138670329_138670347_pos_396075	-0.276305
chr15_37059284_37059302_pos_166416	-0.276308
chr17_30519856_30519874_pos_205835	-0.276308
chr20_62704744_62704762_pos_297449	-0.276308
chr1_227357470_227357488_pos_46430	-0.276315
chr3_120432464_120432482_pos_335156	-0.276316
chr4_99615542_99615560_pos_362853	-0.276318
chr10_86681294_86681312_pos_71512	-0.276319
chr2_64858628_64858646_pos_256488	-0.27632
chr1_8456234_8456252_pos_2231	-0.276322
chr22_35539342_35539360_pos_308966	-0.276322
chr20_19761493_19761511_pos_288164	-0.276331
chr19_19490640_19490658_pos_236910	-0.276334
chr4_8338632_8338650_pos_352850	-0.276334
chr17_57666238_57666256_pos_212274	-0.276335
chr2_237297950_237297968_pos_283198	-0.276336
chr10_77524425_77524443_pos_69091	-0.276342
chr15_63055034_63055052_pos_172250	-0.27635
chr2_162022532_162022550_pos_270101	-0.27635
chr12_125093476_125093494_pos_134660	-0.276351
chr2_98270136_98270154_pos_260843	-0.276351
chr4_94458052_94458070_pos_362414	-0.276352
chr16_9797640_9797658_pos_186463	-0.276355
chr4_145507792_145507810_pos_368715	-0.276355
chr1_85556538_85556556_pos_22288	-0.276356
chr12_112471044_112471062_pos_131004	-0.276358
chr12_2384923_2384941_pos_111471	-0.276359
chr19_3344436_3344454_pos_232829	-0.276363
chr17_42456855_42456873_pos_208205	-0.276367
chr6_109429096_109429114_pos_428283	-0.276371
chr9_109922922_109922940_pos_503902	-0.276376
chr11_59608762_59608780_pos_94377	-0.276377
chr22_24137768_24137786_pos_305400	-0.276379
chr12_4280396_4280414_pos_112600	-0.27638
chr9_134544880_134544898_pos_511519	-0.276382
chr15_57456752_57456770_pos_170200	-0.276384
chr2_27737729_27737747_pos_246757	-0.276384
chr19_21604992_21605010_pos_236973	-0.276385
chr1_7483036_7483054_pos_1554	-0.276386
chr6_116328537_116328555_pos_429718	-0.276386
chr5_112576592_112576610_pos_391081	-0.276391
chr7_47806848_47806866_pos_452350	-0.276395
chr19_38656412_38656430_pos_237991	-0.276396
chr7_46145591_46145609_pos_451521	-0.276397
chr11_114057260_114057278_pos_103583	-0.276399
chr15_96627672_96627690_pos_182898	-0.2764
chr16_27098054_27098072_pos_189021	-0.276401
chr20_24382594_24382612_pos_288961	-0.276401
chr15_90141832_90141850_pos_180941	-0.276404
chr12_21939284_21939302_pos_115900	-0.276407
chr2_203582676_203582694_pos_276140	-0.276407
chr2_163718144_163718162_pos_270376	-0.276408
chr7_139995723_139995741_pos_464223	-0.27641
chr8_25948938_25948956_pos_472091	-0.27641
chr15_95556994_95557012_pos_182574	-0.276412
chr8_26641656_26641674_pos_472495	-0.276412
chr1_66576884_66576902_pos_19711	-0.276417
chr9_97528628_97528646_pos_501719	-0.276417
chr5_168315186_168315204_pos_404420	-0.27642
chr22_45688816_45688834_pos_313052	-0.276422
chr4_95193282_95193300_pos_362573	-0.276422
chr4_101200053_101200071_pos_363043	-0.276422
chr5_177367374_177367392_pos_407961	-0.276422
chr17_27466682_27466700_pos_204966	-0.276425
chr5_154788394_154788412_pos_402495	-0.276425
chr10_73234072_73234090_pos_67702	-0.27643
chr15_31033126_31033144_pos_164982	-0.276431
chr17_81366020_81366038_pos_218750	-0.276434
chr9_87285158_87285176_pos_498899	-0.276436
chr1_25433690_25433708_pos_7965	-0.276437
chr1_205493280_205493298_pos_40629	-0.276437
chr16_1297184_1297202_pos_184961	-0.276438
chr5_149295206_149295224_pos_400010	-0.276441
chr1_237044054_237044072_pos_50554	-0.276445
chr6_166006235_166006253_pos_440934	-0.276447
chr7_50418120_50418138_pos_452634	-0.276451
chr1_61343840_61343858_pos_17942	-0.276453
chrX_21932488_21932506_pos_513684	-0.276453
chr6_15504896_15504914_pos_413702	-0.276454
chr2_105366624_105366642_pos_262543	-0.276459
chr11_27234396_27234414_pos_90205	-0.276462
chr13_75363183_75363201_pos_143826	-0.276462
chr1_176656639_176656657_pos_34410	-0.276464
chr12_118498517_118498535_pos_132329	-0.276464
chr13_110380557_110380575_pos_147705	-0.276464
chr22_46027146_46027164_pos_313109	-0.276465
chr2_1642659_1642677_pos_241658	-0.276467
chr12_108653184_108653202_pos_129372	-0.276471
chr10_24805168_24805186_pos_58333	-0.276473
chr15_67024466_67024484_pos_173925	-0.276474
chr2_55862526_55862544_pos_255117	-0.276474
chr3_11367364_11367382_pos_315498	-0.276476
chr5_1949824_1949842_pos_376720	-0.276483
chr4_147831901_147831919_pos_369410	-0.276487
chr14_34038580_34038598_pos_150886	-0.276488
chr6_125611576_125611594_pos_431378	-0.276491
chr1_58824952_58824970_pos_16740	-0.276492
chr1_15691554_15691572_pos_5028	-0.276493
chr7_29216304_29216322_pos_447787	-0.276494
chr10_47032029_47032047_pos_62670	-0.276497
chr1_63920720_63920738_pos_18682	-0.276502
chr11_67562502_67562520_pos_96585	-0.276504
chr4_151694375_151694393_pos_370151	-0.276505
chr16_11597830_11597848_pos_186997	-0.276507
chr10_121668760_121668778_pos_81149	-0.276508
chr14_68346840_68346858_pos_156170	-0.276509
chr1_217087976_217087994_pos_43906	-0.27651
chr9_87089191_87089209_pos_498801	-0.276511
chr5_138973018_138973036_pos_396198	-0.276514
chr2_127953610_127953628_pos_265416	-0.276515
chr4_16439855_16439873_pos_353901	-0.276517
chr2_176504071_176504089_pos_272460	-0.276518
chr1_23564518_23564536_pos_7329	-0.276519
chr15_57550316_57550334_pos_170332	-0.276519
chr2_18741064_18741082_pos_245063	-0.276522
chr12_132598716_132598734_pos_134926	-0.276525
chr17_77739232_77739250_pos_217432	-0.276526
chr12_56144213_56144231_pos_121128	-0.276527
chr19_48979159_48979177_pos_240597	-0.276532
chr1_209616805_209616823_pos_42110	-0.276534
chr6_1608528_1608546_pos_408777	-0.276536
chr19_40640660_40640678_pos_238565	-0.276539
chr2_119483186_119483204_pos_264387	-0.27654
chr6_140463028_140463046_pos_434719	-0.276542
chr12_109523315_109523333_pos_129908	-0.276545
chr20_33532907_33532925_pos_290143	-0.276545
chr15_85583520_85583538_pos_179961	-0.27655
chr1_246578882_246578900_pos_51859	-0.276551
chr1_159916548_159916566_pos_30859	-0.276556
chr4_7806874_7806892_pos_352294	-0.276557
chr1_41672396_41672414_pos_12745	-0.276558
chr8_25073592_25073610_pos_471901	-0.27656
chr9_14199352_14199370_pos_492840	-0.27656
chr6_137820694_137820712_pos_433488	-0.276569
chr12_75780026_75780044_pos_123696	-0.276572
chr3_156383218_156383236_pos_342696	-0.276572
chr2_237687948_237687966_pos_283633	-0.276573
chr7_91683918_91683936_pos_456112	-0.276575
chr12_465444_465462_pos_110099	-0.276578
chr7_80453936_80453954_pos_455305	-0.27658
chr6_52500007_52500025_pos_422938	-0.276582
chr1_208104236_208104254_pos_41666	-0.276588
chr13_20463584_20463602_pos_135181	-0.27659
chr2_224196116_224196134_pos_280699	-0.276592
chr9_124725306_124725324_pos_507304	-0.276593
chr14_68544353_68544371_pos_156464	-0.276595
chr14_100106901_100106919_pos_162758	-0.276595
chr6_154597006_154597024_pos_437701	-0.2766
chr12_46832096_46832114_pos_118851	-0.276601
chr15_68730200_68730218_pos_175010	-0.276602
chr15_68635348_68635366_pos_174827	-0.276608
chr2_38179151_38179169_pos_250066	-0.276609
chr5_159820162_159820180_pos_403944	-0.276615
chr1_154911971_154911989_pos_29912	-0.276619
chr3_13547130_13547148_pos_316620	-0.276625
chr19_19060456_19060474_pos_236764	-0.276626
chr9_68568170_68568188_pos_496232	-0.276626
chr17_76717094_76717112_pos_216956	-0.276627
chr5_132260184_132260202_pos_394625	-0.27663
chr9_88077040_88077058_pos_499057	-0.276639
chr19_18666064_18666082_pos_236682	-0.27664
chr12_119189114_119189132_pos_132387	-0.276641
chr13_33723404_33723422_pos_138758	-0.276641
chr1_94866738_94866756_pos_24491	-0.276642
chr9_110936064_110936082_pos_504301	-0.276643
chr17_48483986_48484004_pos_210184	-0.276645
chr16_69917840_69917858_pos_193713	-0.276648
chr12_102439662_102439680_pos_127725	-0.276649
chr2_43179140_43179158_pos_252011	-0.276649
chr1_31826982_31827000_pos_10257	-0.27665
chr21_44086522_44086540_pos_302614	-0.276651
chr21_45307114_45307132_pos_303006	-0.276651
chr17_50931873_50931891_pos_211330	-0.276652
chrX_115584366_115584384_pos_517681	-0.276652
chr1_226568468_226568486_pos_46054	-0.276653
chr12_5581100_5581118_pos_112960	-0.276653
chrX_68659462_68659480_pos_516221	-0.276654
chr11_73313166_73313184_pos_98023	-0.276663
chr6_163701923_163701941_pos_440352	-0.276665
chr3_71226672_71226690_pos_330037	-0.276666
chr6_43287260_43287278_pos_421481	-0.276666
chr19_23415748_23415766_pos_236998	-0.276671
chr20_25532442_25532460_pos_289329	-0.276672
chr5_151665348_151665366_pos_401824	-0.276672
chr9_120412472_120412490_pos_505908	-0.276677
chr5_148541157_148541175_pos_399439	-0.27668
chr17_21275104_21275122_pos_204727	-0.276683
chr17_31843280_31843298_pos_206112	-0.276685
chr4_3388106_3388124_pos_351696	-0.276686
chr3_169528606_169528624_pos_344156	-0.276689
chr18_7854198_7854216_pos_220881	-0.27669
chr19_14166709_14166727_pos_235315	-0.276691
chr1_3775579_3775597_pos_1056	-0.276696
chr12_105967188_105967206_pos_128627	-0.2767
chrX_40106220_40106238_pos_514700	-0.276702
chr2_158894319_158894337_pos_268852	-0.276703
chr7_140518082_140518100_pos_464335	-0.276703
chr8_94244594_94244612_pos_480720	-0.276703
chr2_99936442_99936460_pos_261247	-0.276704
chr5_123811112_123811130_pos_392642	-0.276719
chr6_134720482_134720500_pos_432773	-0.276719
chr7_43872529_43872547_pos_450922	-0.276719
chr11_75725626_75725644_pos_98778	-0.276725
chr2_160983972_160983990_pos_270020	-0.276726
chr6_30828570_30828588_pos_417778	-0.276726
chr19_3362716_3362734_pos_232849	-0.276732
chr10_103882648_103882666_pos_77017	-0.276734
chr1_226603426_226603444_pos_46067	-0.276735
chr5_142169436_142169454_pos_397499	-0.276742
chr2_197929536_197929554_pos_275425	-0.276744
chr14_58785926_58785944_pos_153667	-0.276747
chr14_92647406_92647424_pos_161639	-0.276747
chr12_119090486_119090504_pos_132352	-0.276752
chr2_218021958_218021976_pos_279274	-0.276752
chr3_69117002_69117020_pos_329072	-0.276752
chrX_69362970_69362988_pos_516644	-0.276757
chrX_71543496_71543514_pos_516829	-0.276758
chr11_47004514_47004532_pos_93440	-0.276764
chr7_128387948_128387966_pos_460636	-0.276764
chr5_149289092_149289110_pos_399996	-0.276765
chr6_96816796_96816814_pos_426934	-0.276766
chr9_99259573_99259591_pos_502144	-0.276768
chr17_17742516_17742534_pos_203793	-0.27677
chr7_72032902_72032920_pos_454268	-0.27677
chr4_83543088_83543106_pos_361208	-0.276774
chr11_66607310_66607328_pos_96446	-0.276777
chr2_163349202_163349220_pos_270196	-0.276781
chr10_132890388_132890406_pos_83851	-0.276785
chr15_40047946_40047964_pos_167150	-0.276785
chr20_11195568_11195586_pos_287283	-0.276785
chr8_17661170_17661188_pos_469668	-0.276785
chr9_113483995_113484013_pos_504806	-0.276785
chr15_29867182_29867200_pos_164824	-0.276787
chr17_68539970_68539988_pos_215138	-0.276787
chr13_43516488_43516506_pos_140682	-0.276791
chr2_237670073_237670091_pos_283586	-0.276792
chr2_237886674_237886692_pos_283875	-0.276797
chr5_175668293_175668311_pos_407696	-0.276801
chr12_592184_592202_pos_110303	-0.276802
chr14_103855578_103855596_pos_163745	-0.276804
chr4_86032820_86032838_pos_361487	-0.276805
chr3_125048576_125048594_pos_336995	-0.276807
chr3_177729968_177729986_pos_345974	-0.276807
chr12_123085464_123085482_pos_133588	-0.276811
chr7_68321384_68321402_pos_453686	-0.276813
chr5_1133570_1133588_pos_376469	-0.276814
chr9_109868416_109868434_pos_503791	-0.276817
chr16_58023008_58023026_pos_191895	-0.276821
chr12_105946218_105946236_pos_128578	-0.276823
chr10_63557884_63557902_pos_65340	-0.276826
chr9_132265856_132265874_pos_510765	-0.276827
chr1_39102680_39102698_pos_11542	-0.276831
chr11_48104566_48104584_pos_93885	-0.276833
chr12_2439722_2439740_pos_111527	-0.276833
chr4_41363471_41363489_pos_356525	-0.276835
chr12_14394409_14394427_pos_114588	-0.276837
chr14_73005337_73005355_pos_158303	-0.276838
chr18_62017620_62017638_pos_230150	-0.27684
chr12_32828814_32828832_pos_117434	-0.276841
chr16_15790600_15790618_pos_187608	-0.276848
chr2_12277273_12277291_pos_243801	-0.276848
chr1_81806325_81806343_pos_21477	-0.276849
chr1_16128700_16128718_pos_5343	-0.276853
chr7_25847044_25847062_pos_446963	-0.276854
chr10_14736996_14737014_pos_55985	-0.276855
chr3_188158293_188158311_pos_348218	-0.276855
chr16_16049536_16049554_pos_187744	-0.276856
chr1_17606051_17606069_pos_5727	-0.276857
chr5_140218581_140218599_pos_396955	-0.27686
chr13_77994643_77994661_pos_144411	-0.276867
chr3_179820062_179820080_pos_346495	-0.276884
chr1_36133732_36133750_pos_11093	-0.276885
chr1_101250770_101250788_pos_25402	-0.276886
chr4_31090366_31090384_pos_355549	-0.276886
chr7_22220507_22220525_pos_446000	-0.276886
chr7_24703072_24703090_pos_446487	-0.27689
chr8_124068028_124068046_pos_485727	-0.276892
chr3_48040123_48040141_pos_324337	-0.276895
chr4_184386197_184386215_pos_374579	-0.276896
chr5_1946896_1946914_pos_376703	-0.276898
chr6_12490456_12490474_pos_412368	-0.276901
chr3_169112468_169112486_pos_343903	-0.276903
chr17_65106930_65106948_pos_214223	-0.276904
chr21_45429592_45429610_pos_303192	-0.276906
chr4_173521590_173521608_pos_373342	-0.276907
chr2_160214903_160214921_pos_269476	-0.276908
chr1_212982524_212982542_pos_42977	-0.276909
chr12_108722242_108722260_pos_129491	-0.276912
chr12_123097522_123097540_pos_133611	-0.276912
chr5_170303792_170303810_pos_404991	-0.276913
chr13_50130598_50130616_pos_142213	-0.276914
chr5_37718378_37718396_pos_380346	-0.27692
chr15_101368484_101368502_pos_184648	-0.276922
chr19_55100200_55100218_pos_241283	-0.276925
chr10_18145916_18145934_pos_56904	-0.276929
chr1_81804450_81804468_pos_21468	-0.276931
chr1_220409760_220409778_pos_44679	-0.276934
chrX_130174276_130174294_pos_518234	-0.276935
chr19_51691100_51691118_pos_241118	-0.276938
chr1_212287423_212287441_pos_42750	-0.276941
chr1_7704642_7704660_pos_1756	-0.276943
chr5_150216331_150216349_pos_400984	-0.276953
chr13_28580109_28580127_pos_136794	-0.276955
chr18_48139610_48139628_pos_227174	-0.276957
chr17_63293421_63293439_pos_213729	-0.276959
chr8_37753974_37753992_pos_474438	-0.276963
chr3_183625721_183625739_pos_346644	-0.276964
chr3_21795858_21795876_pos_318263	-0.276966
chr3_40314476_40314494_pos_322117	-0.276966
chr7_44654422_44654440_pos_451334	-0.276966
chr5_175097224_175097242_pos_407585	-0.276968
chr12_21849992_21850010_pos_115838	-0.276969
chr2_54572250_54572268_pos_254735	-0.276969
chr12_121773432_121773450_pos_133087	-0.27697
chr9_133572842_133572860_pos_511058	-0.276972
chr17_17860308_17860326_pos_203941	-0.276973
chr6_15265572_15265590_pos_413527	-0.276978
chr1_113835826_113835844_pos_26864	-0.276981
chr11_107016346_107016364_pos_102443	-0.276983
chr8_13156728_13156746_pos_468819	-0.276983
chr15_33007463_33007481_pos_165351	-0.276984
chr5_173858623_173858641_pos_407240	-0.276984
chr3_57970035_57970053_pos_326524	-0.276985
chr3_149018376_149018394_pos_341384	-0.276988
chr7_42888214_42888232_pos_450805	-0.276988
chr9_87381516_87381534_pos_498949	-0.276991
chr11_26947474_26947492_pos_90080	-0.276994
chr6_37240294_37240312_pos_419923	-0.276994
chr11_109971747_109971765_pos_102606	-0.276997
chr7_20408109_20408127_pos_445742	-0.276997
chr1_175319819_175319837_pos_34307	-0.276998
chr10_124579901_124579919_pos_81914	-0.276998
chr17_4953487_4953505_pos_200916	-0.276998
chr3_73568690_73568708_pos_331122	-0.276999
chr8_11564773_11564791_pos_467751	-0.276999
chrX_150871204_150871222_pos_519034	-0.276999
chr9_5043378_5043396_pos_491675	-0.277
chr6_2617140_2617158_pos_409297	-0.277001
chr14_35331790_35331808_pos_151088	-0.277003
chr14_68250362_68250380_pos_156087	-0.277003
chr2_11829542_11829560_pos_243712	-0.277003
chr1_183733722_183733740_pos_36206	-0.277008
chr1_9303288_9303306_pos_2724	-0.277009
chr20_10910916_10910934_pos_287225	-0.277009
chr12_76421404_76421422_pos_123957	-0.27701
chr1_27395616_27395634_pos_8856	-0.277012
chr21_37738168_37738186_pos_300862	-0.277015
chr12_32894636_32894654_pos_117529	-0.277017
chr5_56589059_56589077_pos_382811	-0.277018
chr11_27248848_27248866_pos_90215	-0.277026
chr22_27111102_27111120_pos_306340	-0.277026
chr15_89998486_89998504_pos_180816	-0.277031
chrX_154734674_154734692_pos_519454	-0.277032
chr1_33363950_33363968_pos_10688	-0.277033
chr2_39504993_39505011_pos_250365	-0.277034
chr5_173472916_173472934_pos_407051	-0.277034
chr2_203910026_203910044_pos_276373	-0.277035
chr3_141442079_141442097_pos_340674	-0.277037
chr15_67086642_67086660_pos_174046	-0.277039
chr12_124842438_124842456_pos_134598	-0.277043
chr19_47698222_47698240_pos_240282	-0.277047
chr3_42064004_42064022_pos_322633	-0.277048
chr9_134344504_134344522_pos_511361	-0.277051
chr17_75428977_75428995_pos_216325	-0.277053
chr3_66452426_66452444_pos_328724	-0.277053
chr3_186945616_186945634_pos_347657	-0.277054
chr10_68153596_68153614_pos_65766	-0.277056
chr9_35736340_35736358_pos_495294	-0.277056
chrX_10830786_10830804_pos_512748	-0.277056
chr7_91168698_91168716_pos_456021	-0.277059
chr12_69746538_69746556_pos_123395	-0.277062
chr10_11013362_11013380_pos_54696	-0.277063
chr22_35593938_35593956_pos_309027	-0.277063
chr12_66900870_66900888_pos_122705	-0.277065
chr16_12330824_12330842_pos_187220	-0.277066
chr19_38666248_38666266_pos_238060	-0.277069
chrX_22299801_22299819_pos_513726	-0.277069
chr20_58572276_58572294_pos_296637	-0.27707
chr5_127229826_127229844_pos_394018	-0.277076
chr6_111996632_111996650_pos_429062	-0.277076
chr15_93486288_93486306_pos_182219	-0.277079
chr20_3808119_3808137_pos_285751	-0.277088
chr4_100286918_100286936_pos_362966	-0.277089
chr7_132162644_132162662_pos_461809	-0.277091
chr9_115938898_115938916_pos_505546	-0.277091
chr1_61287116_61287134_pos_17852	-0.277094
chr12_62866310_62866328_pos_121955	-0.277095
chr2_217922953_217922971_pos_279048	-0.277099
chr5_172102687_172102705_pos_405627	-0.277099
chr2_30514686_30514704_pos_247976	-0.277101
chr1_227786506_227786524_pos_46533	-0.277102
chr5_108378828_108378846_pos_390445	-0.277102
chr10_71746841_71746859_pos_67002	-0.277103
chr5_91123112_91123130_pos_388991	-0.277103
chr17_3049172_3049190_pos_200281	-0.277104
chr3_55485406_55485424_pos_325922	-0.277107
chr3_128498188_128498206_pos_338232	-0.277112
chr12_69623558_69623576_pos_123334	-0.277113
chr12_123075974_123075992_pos_133567	-0.277115
chr8_133375748_133375766_pos_488566	-0.277115
chr1_27448062_27448080_pos_8991	-0.277116
chr6_110566470_110566488_pos_428411	-0.277116
chr8_130046128_130046146_pos_487626	-0.27712
chr5_140191042_140191060_pos_396927	-0.277122
chr15_57552283_57552301_pos_170351	-0.277124
chr14_39375028_39375046_pos_151268	-0.277125
chr15_70100256_70100274_pos_175360	-0.277125
chr10_13684336_13684354_pos_55604	-0.277128
chr21_31908414_31908432_pos_299423	-0.27713
chr7_90662856_90662874_pos_455946	-0.27713
chr15_96345230_96345248_pos_182801	-0.277136
chr18_3014374_3014392_pos_219975	-0.277136
chr1_66450042_66450060_pos_19614	-0.277143
chr1_226819328_226819346_pos_46264	-0.277144
chr3_122956164_122956182_pos_335632	-0.277145
chr6_36979220_36979238_pos_419667	-0.277145
chr14_93995613_93995631_pos_162076	-0.277146
chr8_65742523_65742541_pos_478300	-0.277148
chr13_109667190_109667208_pos_147043	-0.27715
chr3_5018310_5018328_pos_314601	-0.277151
chr7_25855714_25855732_pos_447003	-0.277151
chr13_26425652_26425670_pos_136275	-0.277154
chr3_48819976_48819994_pos_324517	-0.277162
chr1_98664096_98664114_pos_24810	-0.277163
chr9_68507462_68507480_pos_496182	-0.277164
chr3_66053030_66053048_pos_328467	-0.277165
chr3_126287838_126287856_pos_337296	-0.277166
chr1_15213466_15213484_pos_4878	-0.277172
chr12_19273566_19273584_pos_115168	-0.277172
chr8_120397563_120397581_pos_484659	-0.277172
chr3_157109918_157109936_pos_343022	-0.277176
chr4_139740844_139740862_pos_367221	-0.277176
chr11_110318534_110318552_pos_102660	-0.277177
chr12_108664932_108664950_pos_129393	-0.277177
chr8_9679626_9679644_pos_467397	-0.277179
chr1_183734768_183734786_pos_36210	-0.277182
chr3_24123730_24123748_pos_318458	-0.277182
chr8_117955465_117955483_pos_484117	-0.277182
chr4_6273418_6273436_pos_351908	-0.277185
chr10_69739440_69739458_pos_66168	-0.277186
chr15_97692535_97692553_pos_182905	-0.277187
chr10_104317717_104317735_pos_77229	-0.277188
chr11_86202885_86202903_pos_100274	-0.277188
chr2_196166783_196166801_pos_274895	-0.277189
chr1_217455006_217455024_pos_44008	-0.277193
chr18_50012312_50012330_pos_228139	-0.277196
chr1_81804710_81804728_pos_21472	-0.277198
chr12_67706394_67706412_pos_122847	-0.277198
chr2_204110622_204110640_pos_276410	-0.277199
chr9_117679292_117679310_pos_505819	-0.2772
chr5_114208460_114208478_pos_391558	-0.277202
chr1_21906550_21906568_pos_6737	-0.277207
chr4_143351228_143351246_pos_368476	-0.277207
chr7_158821193_158821211_pos_466005	-0.277207
chr12_47377904_47377922_pos_118970	-0.277208
chr21_36350440_36350458_pos_300559	-0.277208
chr7_76340742_76340760_pos_455017	-0.27721
chr10_79399249_79399267_pos_70547	-0.277211
chr8_107485574_107485592_pos_483479	-0.277212
chr18_2903267_2903285_pos_219898	-0.277217
chr18_74453826_74453844_pos_230955	-0.277219
chr1_52905112_52905130_pos_14982	-0.277221
chr1_207885656_207885674_pos_41495	-0.277221
chr11_11993065_11993083_pos_86677	-0.277222
chr11_122137444_122137462_pos_106306	-0.277222
chr9_106874285_106874303_pos_502815	-0.277223
chr16_82762059_82762077_pos_196010	-0.277224
chr9_4086494_4086512_pos_491461	-0.277224
chr18_28112344_28112362_pos_224863	-0.277227
chr13_43298986_43299004_pos_140573	-0.277228
chr13_75403728_75403746_pos_143928	-0.277228
chr10_113058347_113058365_pos_79004	-0.277233
chr10_93383854_93383872_pos_73709	-0.277235
chr3_129305874_129305892_pos_338618	-0.277236
chr3_69290059_69290077_pos_329161	-0.277238
chr12_63898100_63898118_pos_122017	-0.277241
chr20_32523112_32523130_pos_289883	-0.277246
chr22_43183632_43183650_pos_312496	-0.277246
chr8_25215092_25215110_pos_471921	-0.277249
chr2_144596308_144596326_pos_267574	-0.277252
chr19_18388673_18388691_pos_236473	-0.277255
chr12_27198338_27198356_pos_116638	-0.277257
chr1_97509138_97509156_pos_24777	-0.27726
chr20_45053308_45053326_pos_293132	-0.277261
chr3_158095558_158095576_pos_343151	-0.277261
chr10_18474274_18474292_pos_57128	-0.277264
chr19_17605944_17605962_pos_236290	-0.277265
chr8_125447129_125447147_pos_486494	-0.277266
chr2_11559332_11559350_pos_243642	-0.27727
chr6_108644486_108644504_pos_427886	-0.27727
chr21_38820005_38820023_pos_301215	-0.277271
chr8_124848190_124848208_pos_486230	-0.277271
chr3_146157082_146157100_pos_341119	-0.277276
chr17_38677324_38677342_pos_206840	-0.277278
chr9_136668916_136668934_pos_512091	-0.277279
chr18_55735382_55735400_pos_228648	-0.277284
chr8_18789038_18789056_pos_470100	-0.277284
chr10_35375858_35375876_pos_61374	-0.277287
chr2_10326918_10326936_pos_243280	-0.277287
chr4_128825418_128825436_pos_366659	-0.277287
chr4_89029848_89029866_pos_362091	-0.27729
chr12_55724791_55724809_pos_121027	-0.277291
chr14_68250952_68250970_pos_156091	-0.277294
chr15_63917778_63917796_pos_172626	-0.277297
chr6_21589063_21589081_pos_416096	-0.2773
chr14_34081090_34081108_pos_150931	-0.277303
chr11_64653274_64653292_pos_95614	-0.277305
chr6_12967394_12967412_pos_412504	-0.277307
chr9_134437424_134437442_pos_511443	-0.277307
chr17_16463817_16463835_pos_203106	-0.277308
chr1_198560200_198560218_pos_37781	-0.277318
chr7_129831926_129831944_pos_460940	-0.277321
chr12_49201221_49201239_pos_119413	-0.277326
chr1_3116490_3116508_pos_632	-0.27733
chr2_134207694_134207712_pos_266373	-0.277334
chr6_113650996_113651014_pos_429449	-0.277334
chr5_75653994_75654012_pos_386600	-0.277335
chr14_60778123_60778141_pos_154354	-0.277339
chr10_132163182_132163200_pos_83508	-0.277344
chr2_111117254_111117272_pos_263788	-0.277348
chr22_41235520_41235538_pos_311522	-0.277352
chr4_128385794_128385812_pos_366445	-0.277352
chr20_2109342_2109360_pos_285550	-0.277354
chr3_187738888_187738906_pos_348004	-0.277354
chr18_13558154_13558172_pos_222335	-0.277356
chr1_214477088_214477106_pos_43570	-0.277358
chr6_163356658_163356676_pos_440114	-0.277359
chr8_124888442_124888460_pos_486245	-0.277363
chr2_62486482_62486500_pos_255986	-0.277372
chr11_130520518_130520536_pos_109072	-0.277375
chr11_2533770_2533788_pos_84466	-0.277376
chr7_35414390_35414408_pos_449408	-0.27738
chr5_73709737_73709755_pos_386213	-0.277382
chr15_83715130_83715148_pos_179202	-0.277391
chr17_40299026_40299044_pos_207487	-0.277392
chr10_73647604_73647622_pos_67763	-0.277393
chr22_24198344_24198362_pos_305501	-0.277393
chr3_42998948_42998966_pos_323005	-0.277395
chr11_4025116_4025134_pos_84935	-0.2774
chr2_196331450_196331468_pos_274991	-0.277402
chr5_143065458_143065476_pos_398437	-0.277403
chr15_92624876_92624894_pos_181949	-0.277406
chr2_54428942_54428960_pos_254464	-0.277407
chr11_18700666_18700684_pos_89092	-0.277408
chr1_60912235_60912253_pos_17385	-0.277409
chr3_30666982_30667000_pos_319994	-0.27741
chr5_171640588_171640606_pos_405389	-0.277412
chr8_37826212_37826230_pos_474539	-0.277414
chr5_167950226_167950244_pos_404285	-0.27742
chr5_135356666_135356684_pos_395182	-0.277421
chr20_48064020_48064038_pos_293823	-0.277428
chr20_9393548_9393566_pos_286910	-0.27743
chr6_35239620_35239638_pos_418827	-0.277431
chr12_11752850_11752868_pos_113868	-0.277432
chr15_31280144_31280162_pos_165086	-0.277432
chr22_50301854_50301872_pos_314035	-0.277432
chr4_123632932_123632950_pos_365564	-0.277432
chr17_1782758_1782776_pos_199398	-0.277435
chr10_50603276_50603294_pos_63388	-0.277439
chr2_237223648_237223666_pos_283145	-0.277439
chr2_234494512_234494530_pos_282148	-0.277443
chr15_66802919_66802937_pos_173745	-0.277446
chr5_134440926_134440944_pos_395047	-0.277448
chr4_124386274_124386292_pos_365948	-0.27745
chr6_115601452_115601470_pos_429579	-0.277451
chr2_46330100_46330118_pos_253135	-0.277452
chrX_9627995_9628013_pos_512530	-0.277455
chr17_82963375_82963393_pos_219439	-0.277457
chr3_71135432_71135450_pos_329939	-0.277457
chr2_238390632_238390650_pos_284081	-0.277458
chr10_61902808_61902826_pos_64673	-0.277461
chr15_31441310_31441328_pos_165261	-0.277461
chr3_25485326_25485344_pos_318812	-0.277462
chr10_10823394_10823412_pos_54562	-0.277463
chr15_84841982_84842000_pos_179436	-0.277465
chr9_92738534_92738552_pos_500303	-0.277472
chr13_80168280_80168298_pos_144711	-0.277474
chr16_55256149_55256167_pos_191190	-0.277481
chr22_44668718_44668736_pos_312771	-0.277481
chr2_239954509_239954527_pos_284551	-0.277482
chr15_38993110_38993128_pos_166818	-0.277483
chr17_65486178_65486196_pos_214269	-0.277484
chr1_171717136_171717154_pos_33680	-0.277487
chr14_58533084_58533102_pos_153548	-0.277487
chr14_32897452_32897470_pos_150686	-0.277488
chr10_60915012_60915030_pos_64511	-0.277489
chrX_136056034_136056052_pos_518620	-0.277494
chr9_112034310_112034328_pos_504422	-0.277495
chr12_131058906_131058924_pos_134843	-0.277498
chr3_57972345_57972363_pos_326529	-0.277498
chr2_186863014_186863032_pos_273618	-0.277499
chr4_71355307_71355325_pos_359420	-0.277499
chr18_55256738_55256756_pos_228495	-0.277501
chr2_197107864_197107882_pos_275188	-0.277501
chr5_172178626_172178644_pos_405726	-0.277501
chr15_71251130_71251148_pos_175915	-0.277509
chr16_85172824_85172842_pos_196610	-0.277509
chr6_133993163_133993181_pos_432533	-0.277516
chr13_99321146_99321164_pos_146223	-0.277517
chr20_49276372_49276390_pos_294192	-0.277517
chr5_54571210_54571228_pos_381955	-0.277519
chr20_23092960_23092978_pos_288773	-0.27752
chr5_172170481_172170499_pos_405713	-0.27752
chr7_4879530_4879548_pos_443655	-0.277524
chr2_157830873_157830891_pos_268625	-0.277525
chr22_35311343_35311361_pos_308854	-0.277526
chr19_30896769_30896787_pos_237230	-0.277529
chr15_64824002_64824020_pos_173020	-0.277532
chr17_19249854_19249872_pos_204311	-0.277532
chr14_59997604_59997622_pos_154261	-0.277535
chr10_17063398_17063416_pos_56677	-0.277536
chr3_134392709_134392727_pos_339704	-0.277536
chr11_112838024_112838042_pos_103221	-0.277538
chr4_173538789_173538807_pos_373438	-0.27754
chr7_524039_524057_pos_442090	-0.277541
chr3_171806668_171806686_pos_344902	-0.277543
chr1_115767178_115767196_pos_27426	-0.277547
chr3_192444774_192444792_pos_349141	-0.277547
chr5_128921089_128921107_pos_394339	-0.277549
chr9_21549222_21549240_pos_494250	-0.27755
chr9_69379754_69379772_pos_496831	-0.277554
chr1_203129994_203130012_pos_39387	-0.277557
chr3_40690792_40690810_pos_322155	-0.277558
chr3_119642546_119642564_pos_334848	-0.27756
chr1_109865462_109865480_pos_25992	-0.277564
chr2_72205145_72205163_pos_258579	-0.277564
chr4_119525480_119525498_pos_364897	-0.277568
chr6_25017704_25017722_pos_416915	-0.277572
chrX_44314258_44314276_pos_515208	-0.277572
chr6_169030207_169030225_pos_441558	-0.277573
chr1_112906078_112906096_pos_26665	-0.277575
chr16_102192_102210_pos_184794	-0.277577
chr3_121601207_121601225_pos_335481	-0.277577
chr8_140897142_140897160_pos_489678	-0.277592
chr20_10466538_10466556_pos_286953	-0.277594
chr21_45974380_45974398_pos_303366	-0.277598
chr11_119781276_119781294_pos_105544	-0.2776
chr17_32783641_32783659_pos_206167	-0.277603
chr9_34993116_34993134_pos_495067	-0.277603
chr5_10333968_10333986_pos_377396	-0.277605
chr1_11790992_11791010_pos_3845	-0.277608
chr4_185683403_185683421_pos_375206	-0.27761
chr4_124459874_124459892_pos_365982	-0.277613
chr6_14623352_14623370_pos_413276	-0.277617
chr1_184154101_184154119_pos_36581	-0.277619
chr1_231508238_231508256_pos_47811	-0.277619
chr8_11726810_11726828_pos_468381	-0.277622
chr4_113676370_113676388_pos_364381	-0.277627
chr3_169660822_169660840_pos_344252	-0.277628
chr4_64271440_64271458_pos_359147	-0.277636
chr5_149821894_149821912_pos_400688	-0.277643
chr14_70897728_70897746_pos_157693	-0.277646
chr12_77345420_77345438_pos_124127	-0.277648
chr1_167465816_167465834_pos_32507	-0.277649
chr4_54971720_54971738_pos_358376	-0.27765
chrX_76148670_76148688_pos_517024	-0.27765
chr5_171794604_171794622_pos_405504	-0.277652
chr8_8324518_8324536_pos_466788	-0.277654
chr7_121384328_121384346_pos_460226	-0.277655
chr13_24113016_24113034_pos_136094	-0.277656
chr3_52237604_52237622_pos_325345	-0.277658
chr2_58131922_58131940_pos_255288	-0.277666
chr6_125753894_125753912_pos_431425	-0.277666
chr8_96196858_96196876_pos_481070	-0.277666
chr13_36543798_36543816_pos_139024	-0.277673
chrX_40644838_40644856_pos_514938	-0.277677
chr14_38990306_38990324_pos_151249	-0.277679
chr14_63436716_63436734_pos_155098	-0.277679
chr15_85403948_85403966_pos_179738	-0.27768
chr2_46335992_46336010_pos_253183	-0.277681
chr4_148049474_148049492_pos_369513	-0.277681
chr1_89843886_89843904_pos_23014	-0.277685
chr3_120432282_120432300_pos_335153	-0.277685
chr3_146165517_146165535_pos_341160	-0.277686
chr4_55172800_55172818_pos_358482	-0.277687
chr6_161038770_161038788_pos_439493	-0.277688
chr11_82874068_82874086_pos_99991	-0.277689
chr20_48800516_48800534_pos_294089	-0.277689
chr5_108139418_108139436_pos_390383	-0.277692
chr15_77224553_77224571_pos_177745	-0.277693
chr17_57623466_57623484_pos_212227	-0.277701
chr5_31921983_31922001_pos_379323	-0.277707
chr11_75850750_75850768_pos_98855	-0.277708
chr11_14381559_14381577_pos_88085	-0.27771
chr11_76610889_76610907_pos_99152	-0.277722
chr8_6484439_6484457_pos_466615	-0.277722
chr9_133584422_133584440_pos_511072	-0.277722
chr17_1165352_1165370_pos_199103	-0.27773
chr6_11413960_11413978_pos_411954	-0.277734
chr17_1434422_1434440_pos_199192	-0.277736
chr9_20981498_20981516_pos_494216	-0.277737
chr1_218930524_218930542_pos_44416	-0.277738
chr2_42118926_42118944_pos_251496	-0.277738
chr5_147482180_147482198_pos_399254	-0.277738
chr1_243713956_243713974_pos_51072	-0.277739
chr4_37907780_37907798_pos_355674	-0.277739
chr5_175677462_175677480_pos_407741	-0.27774
chr16_49788650_49788668_pos_190235	-0.277746
chr11_115345422_115345440_pos_104167	-0.27775
chr12_94207874_94207892_pos_126663	-0.277751
chr17_2138576_2138594_pos_199852	-0.277752
chr16_27408115_27408133_pos_189166	-0.277755
chr5_9513994_9514012_pos_377221	-0.277757
chr8_61708698_61708716_pos_478212	-0.277759
chr6_32114944_32114962_pos_417968	-0.277761
chr4_89299366_89299384_pos_362227	-0.277762
chr2_217437108_217437126_pos_278682	-0.277763
chr1_233205010_233205028_pos_48904	-0.277764
chr22_49999170_49999188_pos_313968	-0.277764
chr8_38651148_38651166_pos_474897	-0.277764
chr1_231860632_231860650_pos_48019	-0.277765
chr1_156498364_156498382_pos_30404	-0.277769
chr13_109274367_109274385_pos_146976	-0.277773
chr3_46854883_46854901_pos_324103	-0.277774
chr8_58098759_58098777_pos_477608	-0.277774
chr10_79146776_79146794_pos_70123	-0.277775
chr7_30815096_30815114_pos_448292	-0.277775
chr6_151374244_151374262_pos_437207	-0.277776
chr11_12625971_12625989_pos_87399	-0.277777
chr6_85135574_85135592_pos_425884	-0.277777
chr20_41248640_41248658_pos_292294	-0.277778
chr2_102150201_102150219_pos_262377	-0.277779
chr3_154177588_154177606_pos_342571	-0.27778
chr11_78940610_78940628_pos_99754	-0.277784
chr2_221439848_221439866_pos_280203	-0.277784
chr1_16906762_16906780_pos_5586	-0.277789
chr10_30057585_30057603_pos_59508	-0.27779
chr17_75584370_75584388_pos_216418	-0.277792
chr1_30854317_30854335_pos_9840	-0.277795
chr17_4607800_4607818_pos_200816	-0.277795
chr15_58459234_58459252_pos_170777	-0.277796
chr17_78563662_78563680_pos_217984	-0.277797
chr6_163963395_163963413_pos_440592	-0.277797
chr5_149150799_149150817_pos_399788	-0.277798
chr8_133869998_133870016_pos_488883	-0.277798
chr1_234921822_234921840_pos_49728	-0.277799
chr9_134267440_134267458_pos_511283	-0.277801
chr1_177984206_177984224_pos_34689	-0.277804
chrX_100649704_100649722_pos_517173	-0.277804
chr2_173124706_173124724_pos_271886	-0.277813
chrX_69101711_69101729_pos_516506	-0.277813
chr3_31164762_31164780_pos_320082	-0.277815
chr6_46437968_46437986_pos_422477	-0.277816
chr17_4536434_4536452_pos_200724	-0.27782
chr2_48131786_48131804_pos_254067	-0.27782
chr8_10775256_10775274_pos_467605	-0.277822
chr1_68129626_68129644_pos_20159	-0.277824
chr19_15251756_15251774_pos_235511	-0.277824
chr7_132401746_132401764_pos_462009	-0.277824
chr5_52840682_52840700_pos_381635	-0.277833
chr21_34808124_34808142_pos_300283	-0.277835
chr3_134645067_134645085_pos_339797	-0.277837
chr2_197916177_197916195_pos_275418	-0.277838
chr15_47711822_47711840_pos_168651	-0.277839
chr4_80097848_80097866_pos_360900	-0.277839
chr7_33728836_33728854_pos_448896	-0.277843
chr3_124761474_124761492_pos_336682	-0.277846
chr13_74110281_74110299_pos_143649	-0.277847
chr4_85595233_85595251_pos_361384	-0.277848
chr10_110382920_110382938_pos_77885	-0.27785
chr18_70005538_70005556_pos_230687	-0.27785
chr1_216721116_216721134_pos_43719	-0.277853
chr20_39268766_39268784_pos_291967	-0.277854
chr13_51996106_51996124_pos_142891	-0.277856
chr10_31091061_31091079_pos_59938	-0.277859
chr16_53992118_53992136_pos_190789	-0.277859
chr9_95031133_95031151_pos_501168	-0.277859
chr1_44293833_44293851_pos_13620	-0.27786
chr2_64064304_64064322_pos_256178	-0.27786
chr5_135426284_135426302_pos_395277	-0.277861
chr9_751922_751940_pos_490971	-0.277864
chr1_147752152_147752170_pos_28783	-0.277868
chr5_157523964_157523982_pos_403053	-0.27788
chr10_69844149_69844167_pos_66211	-0.277882
chr16_4387056_4387074_pos_185914	-0.277882
chr7_18356444_18356462_pos_445521	-0.277883
chr7_157360660_157360678_pos_465870	-0.277884
chr4_72374610_72374628_pos_359463	-0.277887
chrX_47366190_47366208_pos_515437	-0.277887
chr21_26149142_26149160_pos_298515	-0.277889
chr10_124738712_124738730_pos_82216	-0.27789
chr4_84952302_84952320_pos_361325	-0.27789
chr11_100720034_100720052_pos_101966	-0.277892
chr16_27330678_27330696_pos_189133	-0.277894
chr6_140566060_140566078_pos_434747	-0.277896
chr1_216888974_216888992_pos_43797	-0.277897
chr15_62544641_62544659_pos_171763	-0.2779
chr11_12800980_12800998_pos_87623	-0.277901
chr17_50904457_50904475_pos_211285	-0.277905
chrX_136259665_136259683_pos_518752	-0.277909
chr1_212979548_212979566_pos_42952	-0.277911
chr6_17286333_17286351_pos_414852	-0.277912
chr5_153959804_153959822_pos_402087	-0.27792
chr7_5559112_5559130_pos_443840	-0.277923
chr9_128500624_128500642_pos_508804	-0.277924
chr3_45986579_45986597_pos_323834	-0.277928
chr9_69307156_69307174_pos_496760	-0.277929
chr2_134670376_134670394_pos_266655	-0.277931
chr3_177810416_177810434_pos_346053	-0.277932
chr14_100821105_100821123_pos_162943	-0.277933
chr5_15576698_15576716_pos_378482	-0.277937
chr5_149728472_149728490_pos_400579	-0.277939
chr7_93016098_93016116_pos_456455	-0.277941
chr10_86679149_86679167_pos_71497	-0.277956
chrX_10483336_10483354_pos_512719	-0.277957
chr12_3128168_3128186_pos_111888	-0.277958
chr4_7157101_7157119_pos_352072	-0.277961
chr2_235051358_235051376_pos_282391	-0.277962
chr3_170226602_170226620_pos_344342	-0.277963
chr11_75564136_75564154_pos_98718	-0.277965
chr5_173923446_173923464_pos_407376	-0.277966
chr6_150176256_150176274_pos_436578	-0.277966
chr6_36938618_36938636_pos_419612	-0.277971
chr12_3032958_3032976_pos_111729	-0.277972
chr10_89476350_89476368_pos_72431	-0.277975
chr1_56266482_56266500_pos_16126	-0.277981
chr14_51019494_51019512_pos_151770	-0.277982
chr6_165702222_165702240_pos_440888	-0.277982
chr16_81651228_81651246_pos_195709	-0.277987
chr21_26843226_26843244_pos_298651	-0.277987
chr6_54618154_54618172_pos_423624	-0.277987
chr1_210382448_210382466_pos_42408	-0.277988
chr9_136950138_136950156_pos_512185	-0.277988
chr5_67015162_67015180_pos_384808	-0.277992
chr17_674084_674102_pos_198654	-0.277997
chr3_71890632_71890650_pos_330408	-0.278005
chr2_86393870_86393888_pos_259980	-0.278008
chr22_39311169_39311187_pos_311069	-0.278011
chr5_150505100_150505118_pos_401150	-0.278025
chr7_650854_650872_pos_442172	-0.27803
chr1_74430216_74430234_pos_20670	-0.278031
chr10_59938148_59938166_pos_64112	-0.278039
chr17_75553817_75553835_pos_216401	-0.278044
chr20_47576969_47576987_pos_293698	-0.278045
chr13_31896544_31896562_pos_137860	-0.278046
chr11_12829398_12829416_pos_87696	-0.278049
chr10_119401990_119402008_pos_80738	-0.278051
chr10_62772244_62772262_pos_65158	-0.278052
chr1_59707328_59707346_pos_17194	-0.278053
chrX_151703112_151703130_pos_519049	-0.278053
chr2_25236898_25236916_pos_246197	-0.278054
chr6_123521210_123521228_pos_431048	-0.278055
chr11_85736004_85736022_pos_100127	-0.278059
chr15_90034490_90034508_pos_180839	-0.278059
chr17_17551676_17551694_pos_203569	-0.27806
chr14_61493431_61493449_pos_154753	-0.278061
chr1_12133016_12133034_pos_4060	-0.278068
chr5_90294085_90294103_pos_388923	-0.278069
chr12_11695530_11695548_pos_113794	-0.278073
chr15_74158440_74158458_pos_176986	-0.278076
chr11_130381238_130381256_pos_108801	-0.278077
chr1_8712898_8712916_pos_2478	-0.278085
chr1_93673485_93673503_pos_23791	-0.278089
chr8_17695052_17695070_pos_469760	-0.278096
chr11_32386145_32386163_pos_90767	-0.2781
chr1_228363900_228363918_pos_46703	-0.278102
chr3_119414264_119414282_pos_334755	-0.278104
chr7_116871216_116871234_pos_459943	-0.278105
chr5_150164714_150164732_pos_400954	-0.278111
chr15_68698512_68698530_pos_174929	-0.278112
chr12_95593512_95593530_pos_127038	-0.278113
chr18_475580_475598_pos_219620	-0.278113
chr2_197869690_197869708_pos_275355	-0.278115
chr5_92336982_92337000_pos_389135	-0.278115
chr11_119891711_119891729_pos_105610	-0.278124
chr7_23474728_23474746_pos_446409	-0.278125
chr7_15685100_15685118_pos_444954	-0.278127
chr1_156385849_156385867_pos_30350	-0.278129
chr6_47247528_47247546_pos_422836	-0.278131
chr15_37047996_37048014_pos_166375	-0.278133
chr9_109866776_109866794_pos_503773	-0.278133
chr11_63907968_63907986_pos_95352	-0.278134
chr8_18555118_18555136_pos_469996	-0.278141
chr9_112382348_112382366_pos_504540	-0.278143
chr1_223077608_223077626_pos_45195	-0.278144
chr10_119343165_119343183_pos_80666	-0.278144
chr22_27843018_27843036_pos_306714	-0.278144
chr17_49016970_49016988_pos_210277	-0.278147
chr20_51595115_51595133_pos_295246	-0.278151
chr1_61636832_61636850_pos_18157	-0.278152
chr20_47334050_47334068_pos_293568	-0.278155
chr4_148070972_148070990_pos_369586	-0.278156
chr7_135161152_135161170_pos_462829	-0.278156
chr3_141442102_141442120_pos_340675	-0.278157
chr21_33893684_33893702_pos_299929	-0.278161
chr10_74292356_74292374_pos_68094	-0.278162
chr1_212561908_212561926_pos_42851	-0.278164
chr18_2877180_2877198_pos_219817	-0.278165
chr1_33893834_33893852_pos_10861	-0.278167
chr1_229694435_229694453_pos_47042	-0.278167
chr22_31726804_31726822_pos_308004	-0.278175
chr11_12431400_12431418_pos_87278	-0.278177
chr2_30566764_30566782_pos_247987	-0.278179
chr3_186219472_186219490_pos_347414	-0.278181
chr7_111788690_111788708_pos_459146	-0.278182
chr11_32088560_32088578_pos_90719	-0.278183
chr10_49360690_49360708_pos_63134	-0.278186
chr2_169512372_169512390_pos_271262	-0.278187
chr12_103859310_103859328_pos_127844	-0.278188
chr20_6534240_6534258_pos_286409	-0.278189
chr10_22655808_22655826_pos_57894	-0.27819
chr3_52121649_52121667_pos_325296	-0.27819
chr11_63874408_63874426_pos_95334	-0.278192
chr10_50397650_50397668_pos_63202	-0.278197
chr18_7627028_7627046_pos_220804	-0.278198
chr1_41491914_41491932_pos_12536	-0.2782
chr8_11679026_11679044_pos_468016	-0.278203
chr11_130103483_130103501_pos_108725	-0.278204
chr17_66542146_66542164_pos_214517	-0.278204
chr14_22392030_22392048_pos_149176	-0.278206
chr1_244919779_244919797_pos_51240	-0.278209
chr4_119285601_119285619_pos_364865	-0.278209
chr8_30202605_30202623_pos_473567	-0.278213
chr6_46090552_46090570_pos_422388	-0.278214
chr16_85628827_85628845_pos_197092	-0.278216
chr1_93722273_93722291_pos_23848	-0.278225
chr2_30301054_30301072_pos_247703	-0.278225
chr11_59766664_59766682_pos_94398	-0.278229
chr1_183307044_183307062_pos_36015	-0.27823
chr9_92953484_92953502_pos_500361	-0.278234
chr11_85946394_85946412_pos_100189	-0.278235
chr8_17766476_17766494_pos_469819	-0.278237
chr12_914339_914357_pos_110474	-0.27824
chr16_88628872_88628890_pos_198135	-0.27824
chr3_169242711_169242729_pos_343970	-0.278242
chr3_185503110_185503128_pos_347212	-0.278242
chr9_34251009_34251027_pos_494878	-0.278243
chr9_124834716_124834734_pos_507373	-0.278244
chr11_19512712_19512730_pos_89293	-0.278246
chr6_30769588_30769606_pos_417678	-0.278248
chr6_5996700_5996718_pos_410416	-0.27825
chr12_9699794_9699812_pos_113638	-0.278252
chr1_41881728_41881746_pos_12870	-0.27826
chr5_62277145_62277163_pos_384087	-0.278264
chr17_10136114_10136132_pos_202081	-0.27828
chr8_141245092_141245110_pos_489949	-0.278282
chr10_18178766_18178784_pos_56917	-0.278289
chr4_99062208_99062226_pos_362781	-0.278291
chr2_216937710_216937728_pos_278389	-0.278292
chr1_204288330_204288348_pos_40180	-0.278293
chr4_64016838_64016856_pos_359140	-0.278295
chr22_27727090_27727108_pos_306645	-0.278299
chr22_41826906_41826924_pos_311813	-0.2783
chr13_59483886_59483904_pos_143144	-0.278303
chr12_27574152_27574170_pos_116801	-0.278307
chr12_67796836_67796854_pos_122937	-0.278308
chr12_47753571_47753589_pos_119030	-0.27831
chr1_234499844_234499862_pos_49023	-0.278311
chr12_110918190_110918208_pos_130664	-0.278313
chr18_44742876_44742894_pos_226524	-0.278313
chr3_14824777_14824795_pos_316965	-0.278313
chr13_50076462_50076480_pos_142150	-0.278314
chr6_136161470_136161488_pos_433089	-0.278316
chr5_169131456_169131474_pos_404774	-0.278317
chr7_44269596_44269614_pos_451169	-0.278318
chr14_89616790_89616808_pos_160784	-0.278319
chr12_47756330_47756348_pos_119039	-0.278321
chr12_12475196_12475214_pos_114238	-0.278334
chr6_119315154_119315172_pos_430511	-0.278334
chr1_230128946_230128964_pos_47186	-0.278335
chr5_108148741_108148759_pos_390393	-0.278336
chr7_30932308_30932326_pos_448469	-0.278337
chr12_19772216_19772234_pos_115310	-0.278338
chr1_30809862_30809880_pos_9826	-0.278339
chr3_98761782_98761800_pos_331878	-0.278339
chr12_11771472_11771490_pos_113914	-0.27834
chr3_98817724_98817742_pos_331962	-0.278341
chr8_58141479_58141497_pos_477624	-0.278344
chr2_172861806_172861824_pos_271656	-0.278347
chr10_104735393_104735411_pos_77316	-0.278349
chr10_45420738_45420756_pos_62580	-0.278352
chr2_196439744_196439762_pos_275070	-0.278352
chr7_45984790_45984808_pos_451501	-0.278353
chr8_54383170_54383188_pos_477236	-0.278355
chr1_206909762_206909780_pos_41365	-0.278357
chr10_58414826_58414844_pos_63746	-0.278358
chr6_16681359_16681377_pos_414420	-0.278358
chr8_80144452_80144470_pos_479379	-0.278359
chr14_71489052_71489070_pos_157806	-0.27836
chr9_109102001_109102019_pos_503368	-0.278363
chr22_27170776_27170794_pos_306358	-0.278365
chr4_8346914_8346932_pos_352865	-0.278365
chr5_41371546_41371564_pos_380990	-0.278365
chr8_129267542_129267560_pos_487475	-0.278368
chr12_22256328_22256346_pos_115944	-0.27837
chr6_46486258_46486276_pos_422570	-0.278371
chr11_95451638_95451656_pos_101315	-0.278376
chr5_141934628_141934646_pos_397414	-0.278376
chr7_74660892_74660910_pos_454685	-0.278377
chr10_3837980_3837998_pos_53083	-0.278384
chr16_14486762_14486780_pos_187418	-0.278385
chr17_51057226_51057244_pos_211381	-0.278385
chr10_79219288_79219306_pos_70305	-0.278388
chr1_226981010_226981028_pos_46382	-0.278391
chr11_34238640_34238658_pos_91196	-0.278394
chr6_17934152_17934170_pos_415234	-0.278394
chr2_72983584_72983602_pos_258714	-0.278395
chr17_34235468_34235486_pos_206265	-0.278401
chr1_185841082_185841100_pos_37189	-0.278402
chr5_32275434_32275452_pos_379484	-0.278402
chr7_40733136_40733154_pos_450432	-0.278402
chr22_19621799_19621817_pos_304508	-0.278405
chr13_44116653_44116671_pos_140864	-0.278407
chr11_22726066_22726084_pos_90009	-0.278408
chr22_17781906_17781924_pos_303879	-0.278409
chr9_94883268_94883286_pos_500904	-0.27841
chr22_32805076_32805094_pos_308279	-0.278413
chr3_172367618_172367636_pos_345380	-0.278414
chr6_152099971_152099989_pos_437268	-0.278416
chr1_33009668_33009686_pos_10515	-0.278417
chr9_69308440_69308458_pos_496778	-0.278423
chr9_21070418_21070436_pos_494227	-0.278425
chr11_9601524_9601542_pos_85744	-0.278429
chr15_100235112_100235130_pos_184324	-0.27843
chr14_61462974_61462992_pos_154637	-0.278432
chr10_48805992_48806010_pos_62883	-0.278434
chr1_246795610_246795628_pos_51940	-0.278437
chr7_29113960_29113978_pos_447756	-0.278438
chr10_11037296_11037314_pos_54740	-0.278441
chr1_192936918_192936936_pos_37397	-0.278444
chr4_184395672_184395690_pos_374623	-0.278444
chr11_78424986_78425004_pos_99609	-0.278446
chr19_46970962_46970980_pos_240004	-0.278449
chr4_107853724_107853742_pos_363462	-0.278454
chr3_16028756_16028774_pos_317270	-0.278455
chr14_100711605_100711623_pos_162925	-0.278463
chr2_43324745_43324763_pos_252148	-0.278463
chr2_236941312_236941330_pos_282982	-0.278466
chr3_8623086_8623104_pos_314955	-0.278468
chr7_93945587_93945605_pos_456501	-0.27847
chr13_111252371_111252389_pos_148118	-0.278472
chr3_14211248_14211266_pos_316689	-0.278473
chr11_62479654_62479672_pos_95039	-0.278475
chr7_28625650_28625668_pos_447580	-0.278476
chr3_175672566_175672584_pos_345594	-0.278477
chr2_30687724_30687742_pos_248073	-0.278484
chr6_131955078_131955096_pos_432208	-0.278487
chr8_22227375_22227393_pos_471077	-0.278489
chr5_112576116_112576134_pos_391074	-0.278492
chr6_90709688_90709706_pos_426711	-0.278493
chr17_49730239_49730257_pos_210527	-0.278495
chr5_159508428_159508446_pos_403823	-0.278495
chr1_94326746_94326764_pos_24185	-0.278496
chr12_106107140_106107158_pos_128763	-0.278496
chr11_93909036_93909054_pos_101036	-0.278498
chr16_84922673_84922691_pos_196428	-0.278498
chr3_65950698_65950716_pos_328348	-0.278499
chr3_69772670_69772688_pos_329381	-0.278504
chr4_88820794_88820812_pos_362076	-0.278504
chr4_184745928_184745946_pos_374739	-0.278505
chr2_42060720_42060738_pos_251416	-0.278509
chr1_205706888_205706906_pos_40742	-0.278512
chr1_231395250_231395268_pos_47736	-0.278512
chr3_188263964_188263982_pos_348369	-0.278516
chrX_47541226_47541244_pos_515460	-0.278516
chr1_208250448_208250466_pos_41924	-0.278518
chr1_222043615_222043633_pos_45122	-0.278518
chrX_71622900_71622918_pos_516835	-0.278529
chr1_183327972_183327990_pos_36052	-0.27853
chr5_142280455_142280473_pos_397564	-0.278531
chr18_9321255_9321273_pos_221136	-0.278533
chr11_9204065_9204083_pos_85624	-0.278535
chr1_42259463_42259481_pos_12959	-0.278537
chr1_44408568_44408586_pos_13650	-0.278538
chr1_213377103_213377121_pos_43000	-0.278556
chr14_68886142_68886160_pos_156998	-0.278556
chr8_23354158_23354176_pos_471666	-0.278557
chr22_40213700_40213718_pos_311289	-0.27856
chr12_110928995_110929013_pos_130677	-0.278562
chr3_134664178_134664196_pos_339808	-0.27857
chr22_37307540_37307558_pos_310043	-0.278571
chr17_35727772_35727790_pos_206479	-0.278575
chr9_127845058_127845076_pos_508539	-0.278579
chr4_38386957_38386975_pos_356003	-0.27858
chr16_81487004_81487022_pos_195602	-0.278581
chr4_54296672_54296690_pos_358251	-0.278585
chr8_38856392_38856410_pos_475027	-0.278588
chr11_114197374_114197392_pos_103874	-0.278592
chr17_45229098_45229116_pos_209504	-0.278593
chr20_17505046_17505064_pos_287629	-0.278597
chr2_236645758_236645776_pos_282844	-0.278602
chr8_123654768_123654786_pos_485591	-0.278605
chr2_197866706_197866724_pos_275340	-0.278607
chr4_139736180_139736198_pos_367206	-0.278607
chr6_139962912_139962930_pos_434466	-0.278607
chr19_39823843_39823861_pos_238402	-0.278608
chr22_33777090_33777108_pos_308692	-0.278611
chr4_159446813_159446831_pos_372122	-0.278614
chr21_38349384_38349402_pos_300947	-0.278615
chr1_28163850_28163868_pos_9552	-0.278617
chr6_133887362_133887380_pos_432501	-0.278618
chr14_59426742_59426760_pos_154201	-0.278619
chr14_21040157_21040175_pos_149105	-0.278624
chr2_28691848_28691866_pos_247263	-0.278626
chr4_173925450_173925468_pos_373712	-0.278631
chr22_23199304_23199322_pos_305068	-0.278638
chr12_59616022_59616040_pos_121691	-0.278639
chr1_10160014_10160032_pos_3094	-0.278641
chr20_50788690_50788708_pos_294949	-0.278645
chr17_35726074_35726092_pos_206471	-0.278648
chr2_86301994_86302012_pos_259947	-0.278649
chr7_129907390_129907408_pos_461020	-0.278649
chr1_85521668_85521686_pos_22249	-0.27865
chr12_121767753_121767771_pos_133067	-0.27865
chr15_83698558_83698576_pos_179199	-0.278666
chr20_36846640_36846658_pos_291115	-0.278668
chr15_40303306_40303324_pos_167326	-0.278671
chr4_14864416_14864434_pos_353486	-0.278675
chr9_120733352_120733370_pos_505971	-0.278675
chr11_16860882_16860900_pos_88696	-0.278676
chr8_17363350_17363368_pos_469505	-0.278677
chr5_142185170_142185188_pos_397514	-0.278679
chr2_62664772_62664790_pos_255999	-0.278683
chr14_68552828_68552846_pos_156512	-0.278685
chr3_168053327_168053345_pos_343855	-0.278685
chr12_64735610_64735628_pos_122287	-0.278686
chr2_238601925_238601943_pos_284153	-0.278699
chr3_53260512_53260530_pos_325671	-0.278702
chr7_121017230_121017248_pos_460144	-0.278703
chr16_53065896_53065914_pos_190545	-0.278711
chr8_48514636_48514654_pos_476639	-0.278711
chr1_215257304_215257322_pos_43602	-0.278714
chr5_176400696_176400714_pos_407838	-0.278714
chr2_54454048_54454066_pos_254526	-0.278715
chr8_3687786_3687804_pos_466556	-0.278716
chr4_71231516_71231534_pos_359330	-0.278717
chr18_25350610_25350628_pos_224492	-0.278719
chr2_41928806_41928824_pos_251221	-0.278719
chr20_8646297_8646315_pos_286591	-0.278723
chr3_45986657_45986675_pos_323835	-0.278723
chr8_28693860_28693878_pos_473007	-0.278723
chr10_58819089_58819107_pos_63896	-0.278724
chr13_40318524_40318542_pos_139827	-0.278725
chr6_113461700_113461718_pos_429375	-0.278725
chr16_86988572_86988590_pos_197457	-0.278726
chr20_50085900_50085918_pos_294557	-0.278727
chr1_220409732_220409750_pos_44678	-0.278733
chr7_141402454_141402472_pos_464466	-0.278735
chr3_134665274_134665292_pos_339812	-0.278736
chr9_22103498_22103516_pos_494287	-0.278737
chr2_102027590_102027608_pos_262245	-0.278744
chr1_158020416_158020434_pos_30738	-0.278746
chr10_90910698_90910716_pos_72666	-0.278746
chr17_29727850_29727868_pos_205652	-0.278749
chr10_119654295_119654313_pos_80852	-0.278751
chr1_85525650_85525668_pos_22258	-0.278754
chr13_77387467_77387485_pos_144327	-0.278758
chr21_34590162_34590180_pos_300248	-0.278759
chr6_163209996_163210014_pos_439837	-0.278759
chr22_20029620_20029638_pos_304654	-0.27876
chr3_98887960_98887978_pos_331985	-0.278766
chr22_32957638_32957656_pos_308512	-0.278767
chr1_16152872_16152890_pos_5423	-0.278768
chr5_59127642_59127660_pos_383615	-0.278775
chr12_50928502_50928520_pos_120038	-0.278777
chr5_172910996_172911014_pos_406417	-0.278777
chr18_35117997_35118015_pos_225627	-0.27878
chr6_53530030_53530048_pos_423323	-0.278781
chr15_73365568_73365586_pos_176531	-0.278783
chr16_67244574_67244592_pos_193060	-0.278784
chr4_149203264_149203282_pos_369732	-0.278784
chr3_73767408_73767426_pos_331252	-0.278785
chr6_150622992_150623010_pos_436788	-0.278785
chr15_71548736_71548754_pos_176142	-0.278789
chr1_77825376_77825394_pos_20881	-0.278791
chr10_104256632_104256650_pos_77141	-0.278791
chr14_54737876_54737894_pos_152921	-0.278791
chr6_112004512_112004530_pos_429069	-0.278792
chr2_85796694_85796712_pos_259704	-0.278795
chr12_21892134_21892152_pos_115886	-0.278796
chr12_7959764_7959782_pos_113486	-0.278798
chr13_51619712_51619730_pos_142762	-0.278802
chr21_38993034_38993052_pos_301369	-0.278803
chr6_22924976_22924994_pos_416638	-0.278805
chr10_44569590_44569608_pos_62292	-0.278808
chr16_66364634_66364652_pos_192739	-0.27881
chr9_5563381_5563399_pos_491739	-0.278811
chr11_128547162_128547180_pos_108247	-0.278814
chr5_32093480_32093498_pos_379412	-0.278814
chr12_131074786_131074804_pos_134846	-0.278817
chr5_173326838_173326856_pos_406966	-0.27882
chr7_134793090_134793108_pos_462582	-0.278823
chr12_110907086_110907104_pos_130641	-0.278824
chr7_37338592_37338610_pos_450156	-0.278826
chr6_144158263_144158281_pos_435537	-0.278827
chr2_197032000_197032018_pos_275159	-0.27883
chr10_3054922_3054940_pos_52335	-0.278833
chr3_13528852_13528870_pos_316591	-0.278836
chr19_16086744_16086762_pos_235719	-0.27884
chr4_158121352_158121370_pos_371478	-0.278842
chr7_66100214_66100232_pos_453575	-0.278843
chr11_9568899_9568917_pos_85731	-0.278845
chr17_68438114_68438132_pos_214995	-0.278845
chrX_9340430_9340448_pos_512463	-0.278846
chr1_159005809_159005827_pos_30808	-0.278847
chr17_31724262_31724280_pos_206057	-0.278848
chr10_24902018_24902036_pos_58367	-0.278849
chr22_46418946_46418964_pos_313345	-0.278851
chr17_10061444_10061462_pos_202015	-0.278856
chr15_85563684_85563702_pos_179925	-0.278857
chr2_54464546_54464564_pos_254564	-0.278857
chr2_164834852_164834870_pos_270534	-0.278858
chr19_46620862_46620880_pos_239819	-0.278863
chr2_134134046_134134064_pos_266240	-0.278863
chr10_31701192_31701210_pos_60206	-0.278864
chr10_122507888_122507906_pos_81724	-0.278864
chr14_51000939_51000957_pos_151727	-0.278865
chr1_208185410_208185428_pos_41790	-0.278868
chr3_126939524_126939542_pos_337535	-0.278869
chr4_123246214_123246232_pos_365362	-0.278869
chr2_42129120_42129138_pos_251497	-0.27887
chr13_77911512_77911530_pos_144400	-0.278871
chr12_115437496_115437514_pos_131682	-0.278872
chr3_184574904_184574922_pos_346821	-0.278872
chr2_236592914_236592932_pos_282778	-0.278873
chr6_43699858_43699876_pos_421599	-0.278876
chr6_129140502_129140520_pos_431795	-0.278879
chr16_85245840_85245858_pos_196702	-0.27888
chr5_31636419_31636437_pos_379185	-0.278886
chr6_52512398_52512416_pos_422981	-0.278889
chr2_159065112_159065130_pos_269016	-0.278894
chr8_102762348_102762366_pos_482691	-0.278896
chr3_16240384_16240402_pos_317348	-0.2789
chr2_144836084_144836102_pos_267635	-0.278901
chr5_134568936_134568954_pos_395116	-0.278903
chr1_226307046_226307064_pos_45940	-0.278906
chr16_55367447_55367465_pos_191202	-0.278911
chr3_157111078_157111096_pos_343034	-0.278914
chr19_50500808_50500826_pos_241027	-0.278915
chr8_37963994_37964012_pos_474643	-0.278915
chr3_52428776_52428794_pos_325377	-0.278916
chr18_7897341_7897359_pos_220901	-0.278922
chr18_63138607_63138625_pos_230473	-0.278922
chr10_15434690_15434708_pos_56174	-0.278923
chr20_57262248_57262266_pos_296081	-0.278926
chr8_22695714_22695732_pos_471370	-0.278926
chr3_74139820_74139838_pos_331287	-0.278928
chr2_109306071_109306089_pos_263419	-0.27893
chr19_6076858_6076876_pos_233815	-0.278934
chr2_102783186_102783204_pos_262425	-0.278937
chr6_155106716_155106734_pos_437787	-0.278939
chr11_6469972_6469990_pos_85115	-0.278942
chr10_113052416_113052434_pos_78988	-0.278947
chr15_85353584_85353602_pos_179664	-0.278947
chr2_179048290_179048308_pos_273013	-0.278948
chr10_4848638_4848656_pos_53612	-0.278949
chr11_66119862_66119880_pos_96353	-0.27895
chr5_67957435_67957453_pos_385227	-0.278952
chr12_94308822_94308840_pos_126736	-0.278955
chr9_131236988_131237006_pos_509984	-0.278957
chr1_68174075_68174093_pos_20209	-0.278958
chr2_236889380_236889398_pos_282963	-0.278958
chr10_62056026_62056044_pos_64935	-0.278959
chr2_31238352_31238370_pos_248183	-0.278959
chr12_109722689_109722707_pos_129989	-0.278964
chr9_134895512_134895530_pos_511709	-0.278966
chr17_63293544_63293562_pos_213732	-0.278969
chr1_1679138_1679156_pos_178	-0.27897
chr6_82130068_82130086_pos_425444	-0.278971
chr8_129885667_129885685_pos_487583	-0.278972
chr17_50686562_50686580_pos_211183	-0.278976
chr7_41698570_41698588_pos_450633	-0.278976
chr9_6230558_6230576_pos_491830	-0.278976
chr14_72716118_72716136_pos_158113	-0.278978
chr22_32628225_32628243_pos_308174	-0.278978
chr5_65035445_65035463_pos_384251	-0.278979
chr8_8845448_8845466_pos_466997	-0.278985
chr11_118618258_118618276_pos_105100	-0.278987
chr2_203893504_203893522_pos_276350	-0.27899
chr4_147826094_147826112_pos_369390	-0.278993
chr7_66281901_66281919_pos_453609	-0.278993
chrX_17655817_17655835_pos_513385	-0.278996
chr1_184630266_184630284_pos_36777	-0.278997
chr12_122389904_122389922_pos_133343	-0.278997
chr16_15811774_15811792_pos_187625	-0.278999
chr4_76198154_76198172_pos_359798	-0.279
chr22_38228860_38228878_pos_310489	-0.279001
chr12_55705604_55705622_pos_121017	-0.279005
chr9_18499416_18499434_pos_493774	-0.279005
chr10_22086048_22086066_pos_57713	-0.279009
chr13_23373160_23373178_pos_135739	-0.279009
chr4_159352602_159352620_pos_372042	-0.279011
chr7_3879622_3879640_pos_443389	-0.279011
chr6_10522927_10522945_pos_411477	-0.279014
chr10_29255866_29255884_pos_58933	-0.279015
chr20_9332974_9332992_pos_286866	-0.279017
chr6_140537292_140537310_pos_434730	-0.279017
chr11_134781196_134781214_pos_109976	-0.279018
chr4_159308784_159308802_pos_372022	-0.279018
chr7_47938972_47938990_pos_452377	-0.279018
chr6_34319804_34319822_pos_418296	-0.279028
chr8_129885591_129885609_pos_487582	-0.279028
chr20_59064261_59064279_pos_296789	-0.279038
chr4_48668426_48668444_pos_357267	-0.279044
chr17_15232806_15232824_pos_202743	-0.279045
chr14_104436486_104436504_pos_163897	-0.279047
chr2_216691084_216691102_pos_278183	-0.279051
chr5_172103536_172103554_pos_405639	-0.279051
chr7_22718274_22718292_pos_446131	-0.279055
chr17_9057536_9057554_pos_201709	-0.279057
chr4_173586586_173586604_pos_373510	-0.279057
chr2_46885584_46885602_pos_253624	-0.27906
chr6_30820452_30820470_pos_417767	-0.279064
chr6_46442390_46442408_pos_422509	-0.279064
chr2_66477258_66477276_pos_256943	-0.279065
chr20_35263229_35263247_pos_290637	-0.279065
chr7_73410558_73410576_pos_454298	-0.279068
chr2_101436360_101436378_pos_261902	-0.279071
chr2_237280373_237280391_pos_283168	-0.279071
chr6_1765571_1765589_pos_408987	-0.279071
chr22_38768712_38768730_pos_310743	-0.27908
chr1_15338238_15338256_pos_4944	-0.279082
chr11_76588590_76588608_pos_99109	-0.279086
chr6_166366136_166366154_pos_440986	-0.279086
chr9_2019228_2019246_pos_491033	-0.279086
chr14_76905140_76905158_pos_159635	-0.279089
chr8_109586491_109586509_pos_483640	-0.27909
chr20_50302172_50302190_pos_294643	-0.279092
chr10_14578810_14578828_pos_55955	-0.279093
chr21_34216802_34216820_pos_300099	-0.279094
chr5_160356744_160356762_pos_404144	-0.279094
chr16_66903188_66903206_pos_192912	-0.2791
chr3_20669447_20669465_pos_318173	-0.279101
chr17_77182368_77182386_pos_217101	-0.279103
chr11_125451620_125451638_pos_107348	-0.279105
chr10_71266524_71266542_pos_66859	-0.279106
chr1_27545436_27545454_pos_9155	-0.279108
chr1_1533614_1533632_pos_126	-0.279113
chr8_52040216_52040234_pos_477004	-0.279113
chr4_48803030_48803048_pos_357333	-0.279114
chr6_16838170_16838188_pos_414614	-0.279118
chr19_47190186_47190204_pos_240175	-0.279123
chr9_18023600_18023618_pos_493676	-0.279129
chr3_26590934_26590952_pos_319059	-0.279132
chr1_150529169_150529187_pos_29102	-0.279134
chr11_1276602_1276620_pos_84086	-0.279135
chr12_12443536_12443554_pos_114229	-0.279138
chr3_71441656_71441674_pos_330270	-0.279139
chr8_18580778_18580796_pos_470016	-0.279141
chr4_113684721_113684739_pos_364388	-0.279143
chr8_22414354_22414372_pos_471160	-0.279144
chr18_58291862_58291880_pos_229355	-0.279145
chr11_125169889_125169907_pos_107136	-0.279147
chr15_73941188_73941206_pos_176845	-0.279149
chr6_75449700_75449718_pos_424861	-0.279152
chr17_40072039_40072057_pos_207320	-0.279153
chr10_66538792_66538810_pos_65563	-0.279156
chr19_45971488_45971506_pos_239606	-0.279156
chr3_187964004_187964022_pos_348115	-0.279157
chr10_122039960_122039978_pos_81228	-0.279159
chr17_67635946_67635964_pos_214809	-0.279159
chr16_82281566_82281584_pos_195797	-0.279163
chr8_129411440_129411458_pos_487503	-0.279163
chr9_129136786_129136804_pos_508958	-0.279163
chr10_18056696_18056714_pos_56847	-0.279164
chr3_72172052_72172070_pos_330492	-0.279165
chr9_38038896_38038914_pos_495782	-0.279176
chr16_78065434_78065452_pos_195156	-0.279177
chr3_30642909_30642927_pos_319943	-0.279177
chr7_138226208_138226226_pos_463855	-0.279177
chr9_69326500_69326518_pos_496799	-0.279183
chr2_33104118_33104136_pos_248657	-0.279185
chr12_21877764_21877782_pos_115854	-0.279186
chrX_54509239_54509257_pos_515825	-0.279186
chr1_33009737_33009755_pos_10517	-0.27919
chr1_65174696_65174714_pos_19146	-0.279191
chr10_4261020_4261038_pos_53349	-0.279195
chr1_91819459_91819477_pos_23511	-0.279197
chr10_88116114_88116132_pos_71892	-0.279198
chr11_44818144_44818162_pos_92515	-0.279199
chr12_120414164_120414182_pos_132710	-0.279199
chr1_11176429_11176447_pos_3738	-0.279201
chr20_64054170_64054188_pos_297749	-0.279212
chr11_120185553_120185571_pos_105694	-0.279213
chr5_148829054_148829072_pos_399528	-0.279213
chr5_178365190_178365208_pos_408201	-0.279215
chr1_201724001_201724019_pos_38610	-0.279218
chr1_47388936_47388954_pos_14247	-0.279221
chr5_107470340_107470358_pos_390169	-0.279223
chr2_160970184_160970202_pos_270014	-0.279224
chr20_44637698_44637716_pos_292980	-0.279229
chr1_15621048_15621066_pos_5014	-0.279231
chr4_147157518_147157536_pos_369027	-0.279233
chr10_11047088_11047106_pos_54763	-0.279234
chr7_94963818_94963836_pos_456689	-0.279234
chr11_75155173_75155191_pos_98432	-0.279235
chr3_122956132_122956150_pos_335631	-0.279235
chr16_88245632_88245650_pos_197926	-0.279238
chr7_5693640_5693658_pos_443999	-0.279242
chr11_44659912_44659930_pos_92307	-0.279243
chr7_33043549_33043567_pos_448807	-0.279246
chr6_37048976_37048994_pos_419692	-0.279251
chr10_112955550_112955568_pos_78861	-0.279252
chr6_143222364_143222382_pos_435206	-0.279258
chr2_28389351_28389369_pos_247078	-0.279259
chr2_152505692_152505710_pos_268369	-0.279261
chr3_186096549_186096567_pos_347358	-0.279261
chr12_50926290_50926308_pos_120016	-0.279264
chr12_502152_502170_pos_110146	-0.279265
chr2_215772063_215772081_pos_277882	-0.279266
chr1_234851592_234851610_pos_49597	-0.279271
chr2_158464170_158464188_pos_268689	-0.279271
chr11_128592543_128592561_pos_108336	-0.279279
chr16_2501470_2501488_pos_185173	-0.27928
chr6_75084984_75085002_pos_424704	-0.279282
chr13_46641976_46641994_pos_141490	-0.279283
chr7_6256794_6256812_pos_444239	-0.279288
chr13_39820832_39820850_pos_139637	-0.27929
chr8_123617770_123617788_pos_485500	-0.279293
chr3_150168360_150168378_pos_341853	-0.279294
chr11_12846416_12846434_pos_87733	-0.279297
chr3_114585958_114585976_pos_334253	-0.279299
chr17_57355394_57355412_pos_211881	-0.279302
chr9_2810480_2810498_pos_491359	-0.279302
chr1_81432684_81432702_pos_21305	-0.279304
chr1_91565002_91565020_pos_23176	-0.279306
chr13_79663264_79663282_pos_144472	-0.279306
chr5_154239154_154239172_pos_402153	-0.279306
chr11_19680954_19680972_pos_89409	-0.279308
chr8_41773764_41773782_pos_475809	-0.279308
chr19_46977942_46977960_pos_240030	-0.279313
chr18_24991002_24991020_pos_224170	-0.279314
chr14_69271496_69271514_pos_157357	-0.279315
chr5_148833300_148833318_pos_399563	-0.279317
chr13_33679249_33679267_pos_138735	-0.279319
chr1_248873217_248873235_pos_51982	-0.27932
chr6_159701772_159701790_pos_439173	-0.279321
chr9_114372781_114372799_pos_505355	-0.279321
chr22_24445326_24445344_pos_305666	-0.279322
chr17_29737871_29737889_pos_205682	-0.279323
chr4_98521675_98521693_pos_362691	-0.279324
chr1_26999456_26999474_pos_8662	-0.279325
chr5_57653538_57653556_pos_383103	-0.279327
chr2_25132524_25132542_pos_246153	-0.279328
chr1_119766630_119766648_pos_28290	-0.27933
chr1_172288754_172288772_pos_33789	-0.27933
chr4_16869828_16869846_pos_353990	-0.279331
chr7_91086322_91086340_pos_456019	-0.279331
chr1_185566260_185566278_pos_37085	-0.279334
chr10_50604400_50604418_pos_63400	-0.279337
chr12_93622657_93622675_pos_126220	-0.27934
chr1_42279482_42279500_pos_12975	-0.279342
chr11_121672740_121672758_pos_106076	-0.279343
chr2_224209841_224209859_pos_280710	-0.279344
chr11_1878390_1878408_pos_84235	-0.279346
chr16_73056052_73056070_pos_194393	-0.279347
chr18_22211441_22211459_pos_222915	-0.279348
chr5_34496878_34496896_pos_379807	-0.279351
chr1_94101190_94101208_pos_24062	-0.279355
chr8_4612552_4612570_pos_466580	-0.279355
chr15_70323370_70323388_pos_175465	-0.27936
chr2_232779668_232779686_pos_281910	-0.279363
chr6_113495960_113495978_pos_429384	-0.279363
chr10_125064936_125064954_pos_82432	-0.279366
chr5_172943282_172943300_pos_406477	-0.27937
chr18_8328326_8328344_pos_220970	-0.279374
chr14_61187067_61187085_pos_154465	-0.279378
chr13_80141188_80141206_pos_144681	-0.279379
chr1_12449286_12449304_pos_4318	-0.279383
chr3_70071314_70071332_pos_329590	-0.279384
chr19_42199974_42199992_pos_238873	-0.279387
chr3_23489505_23489523_pos_318297	-0.279388
chr8_80809428_80809446_pos_479628	-0.27939
chr6_151004662_151004680_pos_437016	-0.279394
chr2_160375548_160375566_pos_269714	-0.2794
chr12_70722017_70722035_pos_123550	-0.279401
chr6_17397764_17397782_pos_414953	-0.279401
chr9_109782156_109782174_pos_503665	-0.279403
chr20_39745486_39745504_pos_292011	-0.279405
chr6_105263992_105264010_pos_427160	-0.279405
chr2_23565919_23565937_pos_245831	-0.279406
chr5_142822297_142822315_pos_398159	-0.279408
chr7_12929983_12930001_pos_444724	-0.279409
chr13_27663460_27663478_pos_136594	-0.279412
chr5_68428300_68428318_pos_385533	-0.279412
chr7_492852_492870_pos_442033	-0.279412
chr4_80201784_80201802_pos_360904	-0.279413
chr10_132411802_132411820_pos_83582	-0.279414
chr7_132456654_132456672_pos_462123	-0.279414
chr10_15254126_15254144_pos_56032	-0.279415
chr13_27618848_27618866_pos_136570	-0.279415
chr1_116646522_116646540_pos_27747	-0.279418
chr1_64185879_64185897_pos_18905	-0.279419
chr7_75639312_75639330_pos_454749	-0.279419
chr10_125154434_125154452_pos_82569	-0.279423
chr1_154427770_154427788_pos_29773	-0.279424
chr10_89520881_89520899_pos_72539	-0.279425
chr2_46331442_46331460_pos_253145	-0.27943
chr11_26758140_26758158_pos_90043	-0.279434
chr11_69576192_69576210_pos_97327	-0.279439
chr15_63244684_63244702_pos_172473	-0.279439
chr1_244962266_244962284_pos_51253	-0.279441
chr17_40091798_40091816_pos_207363	-0.279444
chr11_75466202_75466220_pos_98625	-0.279454
chr7_76294961_76294979_pos_454984	-0.279455
chr2_47008718_47008736_pos_253710	-0.279457
chr8_120250592_120250610_pos_484610	-0.279457
chr3_98817568_98817586_pos_331960	-0.279458
chr22_38256852_38256870_pos_310516	-0.279461
chr6_156564030_156564048_pos_438006	-0.279461
chr10_73886798_73886816_pos_67867	-0.279462
chr19_924340_924358_pos_232058	-0.279463
chr7_18793238_18793256_pos_445628	-0.279466
chr19_14375654_14375672_pos_235366	-0.279467
chr4_146367327_146367345_pos_368927	-0.279471
chr11_14343141_14343159_pos_88073	-0.279473
chr1_205485616_205485634_pos_40623	-0.279478
chr4_173522822_173522840_pos_373358	-0.279481
chr3_149010890_149010908_pos_341365	-0.279483
chr1_201731894_201731912_pos_38653	-0.279488
chr6_83378592_83378610_pos_425580	-0.27949
chr4_74967702_74967720_pos_359615	-0.279492
chr10_3914729_3914747_pos_53145	-0.279493
chr17_82569051_82569069_pos_219300	-0.279499
chr9_20602146_20602164_pos_494189	-0.2795
chr1_119744354_119744372_pos_28284	-0.279501
chr8_94286666_94286684_pos_480761	-0.279502
chr2_189613563_189613581_pos_274128	-0.279503
chr9_137116374_137116392_pos_512197	-0.279516
chr14_51819210_51819228_pos_151978	-0.279528
chr6_43082992_43083010_pos_421342	-0.279531
chr4_14868027_14868045_pos_353495	-0.279534
chr2_55810077_55810095_pos_255093	-0.279537
chr3_114363870_114363888_pos_334125	-0.279537
chr8_143529628_143529646_pos_490306	-0.279537
chr5_137752487_137752505_pos_395719	-0.279539
chr9_94780294_94780312_pos_500744	-0.279539
chr7_134836524_134836542_pos_462678	-0.279543
chr9_133114490_133114508_pos_510898	-0.279543
chr11_75330479_75330497_pos_98529	-0.279544
chr3_114687178_114687196_pos_334337	-0.279545
chr9_89022300_89022318_pos_499333	-0.279545
chr19_55503990_55504008_pos_241327	-0.279547
chr9_133679977_133679995_pos_511097	-0.279549
chr2_74076842_74076860_pos_258904	-0.279551
chr5_169803348_169803366_pos_404943	-0.279555
chr20_50005861_50005879_pos_294499	-0.279557
chr20_32192884_32192902_pos_289603	-0.279559
chrX_39518591_39518609_pos_514385	-0.279559
chr15_85382512_85382530_pos_179698	-0.279561
chr19_46926873_46926891_pos_239957	-0.279561
chr15_66706496_66706514_pos_173614	-0.279567
chr9_77606004_77606022_pos_497813	-0.279567
chr8_81028860_81028878_pos_479730	-0.279568
chr3_66495548_66495566_pos_328826	-0.27957
chr13_80716810_80716828_pos_144923	-0.279575
chr1_15620440_15620458_pos_5008	-0.279576
chr10_32956214_32956232_pos_60447	-0.279576
chr13_43036882_43036900_pos_140445	-0.279576
chr12_95608836_95608854_pos_127052	-0.279577
chr7_159104358_159104376_pos_466149	-0.279577
chr2_177353706_177353724_pos_272679	-0.279578
chr12_27866862_27866880_pos_116885	-0.279581
chr7_112069098_112069116_pos_459184	-0.279582
chr8_140479731_140479749_pos_489433	-0.279582
chr9_129351166_129351184_pos_509085	-0.279584
chr10_93999894_93999912_pos_73859	-0.279586
chr8_19966294_19966312_pos_470606	-0.279586
chr3_42540120_42540138_pos_322868	-0.279588
chr3_126374484_126374502_pos_337318	-0.279588
chr5_137845732_137845750_pos_395819	-0.279593
chr19_1244610_1244628_pos_232187	-0.279594
chr5_159050006_159050024_pos_403649	-0.279594
chr11_86551423_86551441_pos_100398	-0.279596
chr17_78409443_78409461_pos_217955	-0.279607
chr5_31427600_31427618_pos_379148	-0.279609
chr1_185426998_185427016_pos_37011	-0.27961
chr10_113627992_113628010_pos_79246	-0.27961
chr1_181659486_181659504_pos_35458	-0.279611
chr6_15403058_15403076_pos_413609	-0.279611
chr3_29683174_29683192_pos_319584	-0.279615
chr9_133715972_133715990_pos_511143	-0.279619
chr22_20136008_20136026_pos_304670	-0.279622
chr4_30757648_30757666_pos_355429	-0.279622
chr6_35589602_35589620_pos_419024	-0.279622
chr8_30118976_30118994_pos_473484	-0.279624
chr9_109907558_109907576_pos_503846	-0.279625
chr1_77860018_77860036_pos_20935	-0.27963
chr13_51818618_51818636_pos_142856	-0.27963
chr16_54502985_54503003_pos_191046	-0.279632
chr6_121439300_121439318_pos_430623	-0.279633
chr12_123519810_123519828_pos_133792	-0.279637
chr18_55319806_55319824_pos_228533	-0.279637
chr11_87290382_87290400_pos_100724	-0.279639
chr2_196331190_196331208_pos_274987	-0.279639
chr2_224983516_224983534_pos_280790	-0.27964
chr3_72961264_72961282_pos_330867	-0.27964
chr7_18206529_18206547_pos_445440	-0.279642
chr13_44854670_44854688_pos_141229	-0.279643
chr6_118563156_118563174_pos_430368	-0.279643
chr3_142210238_142210256_pos_340822	-0.279646
chr12_105862545_105862563_pos_128536	-0.279649
chr3_89947762_89947780_pos_331702	-0.27965
chr3_185089474_185089492_pos_347179	-0.279652
chr1_21536502_21536520_pos_6578	-0.279655
chr7_107286998_107287016_pos_458730	-0.279655
chr6_73733194_73733212_pos_424676	-0.279657
chr11_73866750_73866768_pos_98231	-0.279658
chr5_139641620_139641638_pos_396574	-0.279667
chr5_178075997_178076015_pos_408077	-0.279667
chr4_151297226_151297244_pos_369962	-0.279668
chr14_50739966_50739984_pos_151598	-0.279669
chr22_41669588_41669606_pos_311765	-0.279669
chr3_45572792_45572810_pos_323616	-0.27967
chr3_111864708_111864726_pos_333541	-0.279671
chr1_119080796_119080814_pos_28164	-0.279673
chr13_39451985_39452003_pos_139414	-0.279674
chr16_81223056_81223074_pos_195555	-0.279674
chr4_139763602_139763620_pos_367255	-0.279674
chrX_56783412_56783430_pos_515891	-0.279674
chr6_108578024_108578042_pos_427787	-0.279677
chr1_167681786_167681804_pos_32625	-0.279684
chr9_124811132_124811150_pos_507338	-0.279686
chr17_4521260_4521278_pos_200704	-0.27969
chr10_11242678_11242696_pos_55023	-0.279692
chr6_163837680_163837698_pos_440496	-0.279693
chr9_91496608_91496626_pos_499917	-0.279693
chr1_218380950_218380968_pos_44200	-0.279694
chr2_9392870_9392888_pos_243025	-0.279695
chr7_134812018_134812036_pos_462599	-0.279696
chr17_34252463_34252481_pos_206296	-0.279697
chr10_78436375_78436393_pos_69426	-0.279699
chr12_122917478_122917496_pos_133408	-0.279699
chr14_105087794_105087812_pos_164112	-0.279704
chr4_105622536_105622554_pos_363361	-0.279704
chr16_84643226_84643244_pos_196334	-0.279708
chr6_118292800_118292818_pos_429952	-0.279711
chr17_68468596_68468614_pos_215053	-0.279713
chr1_207025081_207025099_pos_41385	-0.279714
chr5_132253565_132253583_pos_394611	-0.279714
chr20_51632688_51632706_pos_295276	-0.279716
chr6_90132011_90132029_pos_426371	-0.279716
chr6_148701204_148701222_pos_436235	-0.279719
chr3_34207978_34207996_pos_320551	-0.27972
chr7_71240218_71240236_pos_454119	-0.279721
chr13_113486920_113486938_pos_148702	-0.279722
chr14_58668854_58668872_pos_153622	-0.279729
chr9_115494590_115494608_pos_505484	-0.27973
chr10_12264540_12264558_pos_55300	-0.279732
chr4_128859142_128859160_pos_366696	-0.279732
chr11_45177114_45177132_pos_92757	-0.279733
chr1_192878580_192878598_pos_37386	-0.279735
chr19_51339185_51339203_pos_241087	-0.279735
chr4_173682382_173682400_pos_373584	-0.27974
chr1_86504354_86504372_pos_22462	-0.279742
chr2_66445706_66445724_pos_256885	-0.279746
chr2_230868252_230868270_pos_281540	-0.279746
chr12_62703714_62703732_pos_121827	-0.279747
chr15_55360393_55360411_pos_169806	-0.279748
chr8_105327853_105327871_pos_483080	-0.279749
chr6_121849621_121849639_pos_430798	-0.27975
chr11_119368847_119368865_pos_105374	-0.279752
chr14_80543536_80543554_pos_160100	-0.279759
chr20_59839503_59839521_pos_296935	-0.279765
chr7_41445730_41445748_pos_450553	-0.279765
chr15_97892634_97892652_pos_182926	-0.279766
chr11_19216914_19216932_pos_89209	-0.279768
chr11_43838662_43838680_pos_92027	-0.279769
chr6_56692542_56692560_pos_424004	-0.279769
chr9_131580014_131580032_pos_510284	-0.279771
chr5_91119916_91119934_pos_388981	-0.279772
chr1_88473432_88473450_pos_22805	-0.279774
chrX_40174710_40174728_pos_514893	-0.279779
chr1_205144993_205145011_pos_40487	-0.279789
chr10_3056396_3056414_pos_52339	-0.27979
chr11_68589738_68589756_pos_96915	-0.279792
chr15_75185572_75185590_pos_177402	-0.279792
chr22_46563544_46563562_pos_313483	-0.279792
chr7_151720962_151720980_pos_465552	-0.279794
chr5_149391664_149391682_pos_400128	-0.279796
chr1_165899024_165899042_pos_32319	-0.279799
chr3_169633007_169633025_pos_344214	-0.279799
chr5_151006134_151006152_pos_401536	-0.279803
chr4_94412524_94412542_pos_362362	-0.279807
chr10_104339898_104339916_pos_77279	-0.279811
chr7_92944733_92944751_pos_456438	-0.279812
chr11_44029362_44029380_pos_92110	-0.279818
chr6_13787164_13787182_pos_413083	-0.279821
chr6_47146684_47146702_pos_422816	-0.279821
chr8_140076090_140076108_pos_489249	-0.279821
chr5_128228134_128228152_pos_394199	-0.279824
chr6_44044012_44044030_pos_421869	-0.279825
chr3_128566631_128566649_pos_338269	-0.279829
chr1_39391758_39391776_pos_11806	-0.279833
chr1_214278172_214278190_pos_43347	-0.279833
chr7_137446378_137446396_pos_463422	-0.279836
chr7_44259244_44259262_pos_451138	-0.279837
chr8_127867232_127867250_pos_487113	-0.279839
chr5_95818734_95818752_pos_389377	-0.27984
chr18_36462201_36462219_pos_226107	-0.279843
chr3_102741332_102741350_pos_332761	-0.279853
chr5_139178532_139178550_pos_396331	-0.279854
chr6_90284527_90284545_pos_426587	-0.279862
chr5_759210_759228_pos_376295	-0.279868
chr8_101173852_101173870_pos_482167	-0.279868
chr8_122823014_122823032_pos_485070	-0.279868
chr5_55438662_55438680_pos_382249	-0.27987
chr4_94636161_94636179_pos_362563	-0.279873
chr5_56699126_56699144_pos_382858	-0.279874
chr7_12727367_12727385_pos_444662	-0.27988
chr17_83056328_83056346_pos_219460	-0.279881
chrX_9882838_9882856_pos_512598	-0.279881
chr2_182817766_182817784_pos_273452	-0.279882
chr3_107209814_107209832_pos_333051	-0.279882
chr7_6506452_6506470_pos_444354	-0.279884
chr7_35438071_35438089_pos_449451	-0.279887
chr17_81057516_81057534_pos_218658	-0.279889
chr11_76579264_76579282_pos_99101	-0.279891
chr12_119379292_119379310_pos_132470	-0.279891
chr2_85772600_85772618_pos_259659	-0.279892
chr6_165663764_165663782_pos_440853	-0.279893
chr4_16692638_16692656_pos_353930	-0.279894
chr5_148873906_148873924_pos_399600	-0.279897
chr8_141373221_141373239_pos_490026	-0.279899
chrX_9867431_9867449_pos_512591	-0.279899
chr14_67987796_67987814_pos_155907	-0.279904
chr3_27623358_27623376_pos_319236	-0.279905
chr12_6072671_6072689_pos_113028	-0.279906
chr13_110416622_110416640_pos_147787	-0.279906
chr6_165701958_165701976_pos_440882	-0.279907
chr9_2567804_2567822_pos_491242	-0.279913
chr15_81910910_81910928_pos_178985	-0.279914
chr20_49572957_49572975_pos_294286	-0.279914
chr12_67943557_67943575_pos_123036	-0.279915
chr15_70100395_70100413_pos_175361	-0.279924
chr3_146157502_146157520_pos_341126	-0.279924
chr10_91288868_91288886_pos_73085	-0.279926
chr11_116311424_116311442_pos_104335	-0.279926
chr11_76654562_76654580_pos_99217	-0.279928
chr12_92927132_92927150_pos_125748	-0.279928
chr10_60905674_60905692_pos_64484	-0.27993
chr5_66367954_66367972_pos_384495	-0.279931
chr7_100469404_100469422_pos_457232	-0.279938
chr3_177337032_177337050_pos_345727	-0.279944
chr7_28530326_28530344_pos_447525	-0.279944
chr12_114437546_114437564_pos_131433	-0.279947
chr22_18114136_18114154_pos_304377	-0.279947
chr8_97778264_97778282_pos_481428	-0.27995
chr9_120931596_120931614_pos_506040	-0.279951
chr22_41257112_41257130_pos_311548	-0.279956
chr7_99121814_99121832_pos_457089	-0.279956
chr9_136381438_136381456_pos_511883	-0.279956
chr12_12900548_12900566_pos_114351	-0.279957
chr19_16262718_16262736_pos_235755	-0.279957
chr13_41065245_41065263_pos_140074	-0.279959
chr3_63135535_63135553_pos_327447	-0.279959
chr10_102800054_102800072_pos_76441	-0.27996
chr12_55704208_55704226_pos_120997	-0.279961
chr10_102753294_102753312_pos_76323	-0.279966
chr3_52121350_52121368_pos_325295	-0.279966
chr5_172801224_172801242_pos_406252	-0.279968
chr1_26035552_26035570_pos_8364	-0.27997
chr3_52448854_52448872_pos_325417	-0.27997
chr1_230237046_230237064_pos_47337	-0.279975
chr1_156104352_156104370_pos_30226	-0.279976
chr1_51664652_51664670_pos_14853	-0.279978
chr1_12449514_12449532_pos_4323	-0.27998
chr6_39422006_39422024_pos_420407	-0.279981
chr8_48398232_48398250_pos_476533	-0.27999
chr17_76781762_76781780_pos_217004	-0.279993
chr2_191296434_191296452_pos_274615	-0.279993
chr20_37987296_37987314_pos_291400	-0.279995
chr9_83449374_83449392_pos_498278	-0.279995
chr14_74934422_74934440_pos_158866	-0.279996
chr6_158003593_158003611_pos_438626	-0.279996
chr5_125298702_125298720_pos_393477	-0.279998
chr4_123444498_123444516_pos_365472	-0.279999
chr10_72784824_72784842_pos_67616	-0.280001
chr2_43265194_43265212_pos_252065	-0.280002
chr12_52944156_52944174_pos_120483	-0.280008
chr9_109110418_109110436_pos_503396	-0.280009
chr13_109495095_109495113_pos_147016	-0.280011
chr3_188297290_188297308_pos_348489	-0.280011
chr7_24704389_24704407_pos_446496	-0.280014
chr12_115857328_115857346_pos_131790	-0.280015
chrX_10486368_10486386_pos_512727	-0.280015
chr19_6238586_6238604_pos_233906	-0.280017
chr9_2023664_2023682_pos_491038	-0.280018
chr9_123642678_123642696_pos_507108	-0.280019
chr11_86519342_86519360_pos_100361	-0.28002
chr16_75012288_75012306_pos_194680	-0.280021
chr3_3172840_3172858_pos_314157	-0.280021
chr16_17225060_17225078_pos_187797	-0.280022
chr2_238601679_238601697_pos_284151	-0.280022
chr13_110135142_110135160_pos_147246	-0.280024
chr6_5207122_5207140_pos_410256	-0.280026
chr6_34341758_34341776_pos_418315	-0.280028
chr14_50955510_50955528_pos_151698	-0.28003
chr18_22314238_22314256_pos_223069	-0.28003
chr13_96473236_96473254_pos_145266	-0.280031
chr15_36357128_36357146_pos_165832	-0.280033
chr1_234562718_234562736_pos_49228	-0.280039
chr6_56832301_56832319_pos_424142	-0.280042
chr16_54484998_54485016_pos_191022	-0.280043
chr2_31269142_31269160_pos_248205	-0.280043
chr6_118563062_118563080_pos_430367	-0.280051
chr6_123518598_123518616_pos_431031	-0.280059
chr8_18317974_18317992_pos_469985	-0.28006
chr6_128069413_128069431_pos_431599	-0.280062
chr6_112260285_112260303_pos_429207	-0.280064
chr15_29533906_29533924_pos_164753	-0.280065
chr18_48623736_48623754_pos_227469	-0.280065
chr5_102799718_102799736_pos_389859	-0.280069
chr6_3282384_3282402_pos_409627	-0.28007
chr1_193408861_193408879_pos_37463	-0.280071
chr18_67525856_67525874_pos_230655	-0.280072
chr10_89087528_89087546_pos_72212	-0.280073
chr4_173525482_173525500_pos_373390	-0.28008
chr1_203069752_203069770_pos_39376	-0.280081
chr7_94392668_94392686_pos_456624	-0.280081
chr9_127528548_127528566_pos_508344	-0.280082
chr11_57214232_57214250_pos_94053	-0.280084
chr7_132035160_132035178_pos_461745	-0.28009
chr1_234715984_234716002_pos_49392	-0.280096
chr11_86597498_86597516_pos_100435	-0.2801
chr14_75703648_75703666_pos_159249	-0.280104
chr16_17382760_17382778_pos_187874	-0.280105
chr8_81025647_81025665_pos_479718	-0.280108
chr3_121664766_121664784_pos_335532	-0.28011
chr2_171858660_171858678_pos_271410	-0.280113
chr2_27721344_27721362_pos_246735	-0.280114
chr10_132540678_132540696_pos_83695	-0.280115
chr17_49634480_49634498_pos_210447	-0.280115
chr6_137331892_137331910_pos_433389	-0.280115
chr11_19756785_19756803_pos_89489	-0.280121
chr5_71891868_71891886_pos_385692	-0.280125
chr7_44702296_44702314_pos_451347	-0.280126
chr10_31121516_31121534_pos_59959	-0.280127
chr6_111861547_111861565_pos_429021	-0.280127
chr14_59127384_59127402_pos_153745	-0.280131
chr6_14585975_14585993_pos_413254	-0.280131
chr4_39706970_39706988_pos_356230	-0.280132
chr5_2747708_2747726_pos_376812	-0.280132
chr5_56819261_56819279_pos_382889	-0.280132
chr2_160270340_160270358_pos_269562	-0.280134
chr11_16292304_16292322_pos_88489	-0.280139
chr11_11993934_11993952_pos_86683	-0.280141
chr4_118745784_118745802_pos_364463	-0.280147
chr4_76658506_76658524_pos_360154	-0.280148
chr6_12573424_12573442_pos_412434	-0.280153
chr6_17429934_17429952_pos_414996	-0.280158
chr2_203651402_203651420_pos_276206	-0.280159
chr4_71212065_71212083_pos_359300	-0.280159
chr1_204975764_204975782_pos_40478	-0.280163
chr4_158786903_158786921_pos_371644	-0.280164
chr17_68378519_68378537_pos_214928	-0.280168
chr8_96278572_96278590_pos_481096	-0.28017
chr8_42412906_42412924_pos_475953	-0.280173
chr8_57875188_57875206_pos_477442	-0.280177
chr1_15337111_15337129_pos_4936	-0.280181
chr6_12345776_12345794_pos_412299	-0.280181
chr2_27271976_27271994_pos_246681	-0.280184
chr22_17890316_17890334_pos_303982	-0.280184
chr13_80360300_80360318_pos_144825	-0.280187
chr5_174356091_174356109_pos_407519	-0.280187
chr12_122096982_122097000_pos_133280	-0.280196
chr1_41495468_41495486_pos_12545	-0.280198
chr3_50138674_50138692_pos_324805	-0.2802
chr17_40113544_40113562_pos_207442	-0.280202
chr6_85361494_85361512_pos_425894	-0.280206
chr11_48109559_48109577_pos_93887	-0.280208
chr15_37094586_37094604_pos_166516	-0.280208
chr3_172291928_172291946_pos_345301	-0.280209
chr1_231590826_231590844_pos_47868	-0.28021
chr10_13016554_13016572_pos_55485	-0.28021
chr12_108372160_108372178_pos_129299	-0.280217
chr2_113217929_113217947_pos_264110	-0.280218
chr5_157828480_157828498_pos_403256	-0.280229
chr5_142290744_142290762_pos_397575	-0.28023
chr16_85627232_85627250_pos_197078	-0.280232
chr10_77201960_77201978_pos_68993	-0.280233
chr9_87323076_87323094_pos_498934	-0.280233
chr5_59125906_59125924_pos_383601	-0.280235
chr22_28283425_28283443_pos_307073	-0.280238
chr6_143782724_143782742_pos_435475	-0.280239
chr5_81794198_81794216_pos_387837	-0.28024
chr10_61920128_61920146_pos_64705	-0.280241
chr10_43906552_43906570_pos_62090	-0.280244
chr21_29163016_29163034_pos_299133	-0.280246
chr4_72312856_72312874_pos_359438	-0.280247
chr10_59240760_59240778_pos_63947	-0.28025
chr4_122841144_122841162_pos_365324	-0.28025
chr10_110081902_110081920_pos_77681	-0.280253
chr13_44303797_44303815_pos_141033	-0.280253
chr5_149802360_149802378_pos_400655	-0.280253
chr1_56651167_56651185_pos_16438	-0.280254
chr1_3423559_3423577_pos_972	-0.280258
chr4_109220616_109220634_pos_363662	-0.280261
chr7_150398740_150398758_pos_464797	-0.280261
chr3_178665502_178665520_pos_346257	-0.280264
chr18_31244670_31244688_pos_225074	-0.280269
chr20_47663940_47663958_pos_293719	-0.28027
chr7_28732282_28732300_pos_447657	-0.280271
chr3_125335410_125335428_pos_337140	-0.280274
chr1_161173248_161173266_pos_31092	-0.280275
chr5_172932463_172932481_pos_406451	-0.280275
chr3_45609246_45609264_pos_323680	-0.280276
chr8_130605168_130605186_pos_487936	-0.280279
chr6_101402826_101402844_pos_426986	-0.280283
chr12_75748054_75748072_pos_123692	-0.280285
chr7_71458092_71458110_pos_454207	-0.280286
chr17_72193530_72193548_pos_215638	-0.280289
chr17_794862_794880_pos_198677	-0.280291
chr2_134233556_134233574_pos_266390	-0.280294
chr8_11642472_11642490_pos_467977	-0.280296
chr13_28413088_28413106_pos_136702	-0.280297
chr12_67720584_67720602_pos_122871	-0.280299
chr17_68460966_68460984_pos_215029	-0.280299
chr10_75071374_75071392_pos_68347	-0.2803
chr10_101961224_101961242_pos_75904	-0.2803
chr2_186610911_186610929_pos_273599	-0.280306
chr2_227406870_227406888_pos_281146	-0.280306
chr8_140337757_140337775_pos_489375	-0.280306
chr6_156839856_156839874_pos_438104	-0.280311
chr15_68790134_68790152_pos_175060	-0.280313
chr3_42736272_42736290_pos_322931	-0.280314
chr11_32379948_32379966_pos_90753	-0.280316
chr1_15188312_15188330_pos_4853	-0.280317
chr10_79433544_79433562_pos_70644	-0.280318
chr14_75453419_75453437_pos_159180	-0.280318
chr2_110806854_110806872_pos_263724	-0.280318
chr12_106126731_106126749_pos_128823	-0.280319
chr12_114419868_114419886_pos_131396	-0.280321
chr17_75498222_75498240_pos_216360	-0.280322
chr13_45433572_45433590_pos_141370	-0.280324
chr9_95006062_95006080_pos_501108	-0.280324
chr13_110409694_110409712_pos_147767	-0.280325
chr4_123617062_123617080_pos_365551	-0.280327
chr11_18259606_18259624_pos_89047	-0.280328
chr7_36165324_36165342_pos_449806	-0.280329
chr16_78585086_78585104_pos_195229	-0.280335
chr8_141112960_141112978_pos_489811	-0.280337
chr6_15593473_15593491_pos_413726	-0.280342
chr10_76576506_76576524_pos_68888	-0.280343
chr7_139659642_139659660_pos_464034	-0.280344
chr1_156106632_156106650_pos_30241	-0.280345
chr8_40041152_40041170_pos_475309	-0.280346
chr1_6870424_6870442_pos_1330	-0.280348
chr18_35050596_35050614_pos_225553	-0.28035
chr3_15310446_15310464_pos_317097	-0.280353
chr11_131025736_131025754_pos_109500	-0.280354
chr21_45126170_45126188_pos_302917	-0.280356
chr11_32348256_32348274_pos_90746	-0.280357
chr3_54377484_54377502_pos_325855	-0.280362
chr19_3404329_3404347_pos_232933	-0.280366
chr2_101061286_101061304_pos_261629	-0.280368
chr19_12789964_12789982_pos_234918	-0.28037
chr16_67951568_67951586_pos_193271	-0.280371
chr14_50768230_50768248_pos_151606	-0.280374
chr9_2633268_2633286_pos_491300	-0.280374
chr11_44527686_44527704_pos_92239	-0.280378
chr18_354050_354068_pos_219561	-0.280378
chr3_194134052_194134070_pos_349630	-0.280381
chrX_134743319_134743337_pos_518510	-0.280381
chr1_155983634_155983652_pos_30159	-0.280384
chr5_79508922_79508940_pos_387374	-0.280384
chr9_106287286_106287304_pos_502651	-0.280384
chr6_43114054_43114072_pos_421372	-0.280385
chr2_138707609_138707627_pos_266948	-0.280386
chr10_67603080_67603098_pos_65655	-0.280387
chr12_645518_645536_pos_110370	-0.280387
chr10_3232320_3232338_pos_52510	-0.280389
chr1_24705535_24705553_pos_7779	-0.28039
chr1_228838114_228838132_pos_46792	-0.280393
chr12_80033560_80033578_pos_124412	-0.280397
chr6_15551376_15551394_pos_413720	-0.280398
chr4_38723912_38723930_pos_356115	-0.280399
chr11_114196663_114196681_pos_103869	-0.280401
chr5_134438540_134438558_pos_395041	-0.280403
chr8_130416208_130416226_pos_487861	-0.280405
chr1_47656202_47656220_pos_14309	-0.280407
chr6_121437220_121437238_pos_430594	-0.280407
chr1_42923458_42923476_pos_13088	-0.280418
chr11_407200_407218_pos_83940	-0.280418
chr5_144135662_144135680_pos_398862	-0.280419
chr1_15077539_15077557_pos_4805	-0.280425
chr12_111774446_111774464_pos_130922	-0.280428
chr13_32210700_32210718_pos_138161	-0.28043
chr13_29522250_29522268_pos_137274	-0.280436
chr11_46414716_46414734_pos_93212	-0.280438
chr6_158654500_158654518_pos_438840	-0.280438
chr15_57228206_57228224_pos_170004	-0.280443
chr11_65466218_65466236_pos_95893	-0.280446
chr11_48170100_48170118_pos_93924	-0.280451
chr12_105882752_105882770_pos_128545	-0.280451
chr4_142292556_142292574_pos_368178	-0.280451
chr2_55117654_55117672_pos_255002	-0.280452
chr11_57527274_57527292_pos_94173	-0.280453
chr8_90888923_90888941_pos_480135	-0.280454
chr1_39652156_39652174_pos_11939	-0.280457
chr6_105992994_105993012_pos_427340	-0.280457
chr9_121609414_121609432_pos_506459	-0.280458
chr14_55446494_55446512_pos_153259	-0.28046
chr16_72502316_72502334_pos_194105	-0.28046
chr7_17773433_17773451_pos_445373	-0.280462
chr15_87608326_87608344_pos_180368	-0.280463
chr2_101306510_101306528_pos_261857	-0.280466
chr13_32254406_32254424_pos_138194	-0.280467
chr5_151150702_151150720_pos_401675	-0.280468
chr2_204452018_204452036_pos_276515	-0.28047
chr2_158667868_158667886_pos_268756	-0.280472
chr1_185820046_185820064_pos_37187	-0.280474
chr4_1520040_1520058_pos_351240	-0.280475
chr18_74289246_74289264_pos_230927	-0.280479
chr13_108916728_108916746_pos_146866	-0.28048
chr14_32536462_32536480_pos_150558	-0.280488
chr10_76115532_76115550_pos_68623	-0.280491
chr6_36750013_36750031_pos_419395	-0.280491
chr12_3055777_3055795_pos_111793	-0.280494
chr5_55600869_55600887_pos_382388	-0.280494
chr10_12649751_12649769_pos_55385	-0.280496
chr10_102334263_102334281_pos_76032	-0.280496
chr5_88945195_88945213_pos_388724	-0.280499
chr8_58061648_58061666_pos_477547	-0.280501
chr6_13131950_13131968_pos_412651	-0.280502
chr8_119177358_119177376_pos_484455	-0.280502
chr12_93813244_93813262_pos_126392	-0.280503
chr1_164782190_164782208_pos_32062	-0.280505
chr9_136578910_136578928_pos_511991	-0.280505
chr3_134693420_134693438_pos_339832	-0.280511
chr5_132260903_132260921_pos_394631	-0.280512
chr5_172497050_172497068_pos_405853	-0.280517
chr13_28638384_28638402_pos_136820	-0.280525
chr6_22448494_22448512_pos_416521	-0.280526
chr18_46088706_46088724_pos_226865	-0.280528
chr17_50198334_50198352_pos_210856	-0.280529
chr3_126949108_126949126_pos_337542	-0.280529
chr12_80703072_80703090_pos_124468	-0.280535
chr8_133407282_133407300_pos_488599	-0.280535
chr2_30421926_30421944_pos_247903	-0.280539
chrX_68996395_68996413_pos_516428	-0.280539
chr9_94913052_94913070_pos_500960	-0.280541
chr2_159611303_159611321_pos_269392	-0.280542
chr5_31733394_31733412_pos_379242	-0.280542
chr1_61524304_61524322_pos_18115	-0.280543
chr1_231395202_231395220_pos_47735	-0.280544
chr12_7970713_7970731_pos_113510	-0.280544
chr20_38163494_38163512_pos_291714	-0.280544
chr2_60463562_60463580_pos_255411	-0.280548
chr1_67347816_67347834_pos_19771	-0.280551
chr8_51647274_51647292_pos_476907	-0.280551
chr10_67076714_67076732_pos_65623	-0.280555
chr2_9191088_9191106_pos_242788	-0.280555
chr4_141301274_141301292_pos_368032	-0.280555
chr5_132363279_132363297_pos_394658	-0.280557
chr1_199273842_199273860_pos_37895	-0.280561
chr13_98216544_98216562_pos_145729	-0.280562
chr16_78684065_78684083_pos_195271	-0.280563
chr21_29182444_29182462_pos_299150	-0.28057
chr10_49323494_49323512_pos_63124	-0.280574
chr2_30234315_30234333_pos_247594	-0.280576
chr13_33193938_33193956_pos_138500	-0.280577
chr6_163356458_163356476_pos_440109	-0.280578
chr5_91114684_91114702_pos_388972	-0.28058
chr5_150054222_150054240_pos_400862	-0.28058
chr6_90131774_90131792_pos_426365	-0.280581
chr11_19217211_19217229_pos_89210	-0.280586
chr1_11792402_11792420_pos_3851	-0.280588
chr11_66418434_66418452_pos_96407	-0.280594
chr17_6374687_6374705_pos_200983	-0.280594
chr11_47325770_47325788_pos_93562	-0.280603
chr4_77857316_77857334_pos_360558	-0.280604
chr1_181149668_181149686_pos_35406	-0.280606
chr7_30870315_30870333_pos_448356	-0.280607
chr2_150521426_150521444_pos_268090	-0.280616
chr7_37705986_37706004_pos_450230	-0.280618
chr1_162697509_162697527_pos_31449	-0.280619
chr2_216700954_216700972_pos_278230	-0.280619
chr3_195551523_195551541_pos_350699	-0.280621
chr8_66133616_66133634_pos_478395	-0.280622
chr19_3428950_3428968_pos_232980	-0.280624
chr17_37084696_37084714_pos_206569	-0.280627
chr1_12460490_12460508_pos_4378	-0.280628
chr7_101950633_101950651_pos_457633	-0.28063
chr16_24544412_24544430_pos_188761	-0.280632
chr19_6753893_6753911_pos_233999	-0.280632
chr14_105090592_105090610_pos_164118	-0.280634
chr1_85196034_85196052_pos_21988	-0.280639
chr3_172042318_172042336_pos_345025	-0.280641
chr11_45049109_45049127_pos_92697	-0.280642
chr8_18842201_18842219_pos_470181	-0.280643
chr5_65128487_65128505_pos_384357	-0.280644
chr2_232669333_232669351_pos_281902	-0.280647
chr15_59222252_59222270_pos_170963	-0.28065
chr22_20788278_20788296_pos_304862	-0.280652
chr8_117941016_117941034_pos_484102	-0.280654
chr1_183270884_183270902_pos_35949	-0.280656
chr3_4587298_4587316_pos_314333	-0.280657
chr14_60327626_60327644_pos_154314	-0.280659
chr3_58189312_58189330_pos_326754	-0.280659
chr2_6993461_6993479_pos_242228	-0.280662
chr2_133232920_133232938_pos_265938	-0.280664
chr17_918330_918348_pos_198837	-0.280672
chr4_143216036_143216054_pos_368360	-0.280673
chr3_38539209_38539227_pos_321698	-0.28068
chr4_102504391_102504409_pos_363105	-0.280684
chr5_9392862_9392880_pos_377161	-0.280684
chr10_116044850_116044868_pos_80218	-0.280685
chr15_85464076_85464094_pos_179799	-0.280689
chr3_64220745_64220763_pos_327581	-0.280691
chr2_40549437_40549455_pos_251058	-0.280693
chr7_15765902_15765920_pos_444976	-0.280693
chr7_51344476_51344494_pos_453059	-0.280694
chr12_93829324_93829342_pos_126454	-0.280695
chr2_174807836_174807854_pos_272236	-0.280695
chr6_111626400_111626418_pos_428703	-0.280695
chr8_11698229_11698247_pos_468190	-0.280696
chr5_54793152_54793170_pos_382159	-0.280698
chr5_54571085_54571103_pos_381954	-0.280706
chr6_93395352_93395370_pos_426856	-0.280706
chr12_106766972_106766990_pos_129043	-0.280708
chr10_73957552_73957570_pos_67940	-0.280711
chr2_18520764_18520782_pos_244962	-0.280714
chr20_19802575_19802593_pos_288214	-0.280714
chr5_81240564_81240582_pos_387747	-0.280715
chr2_62826180_62826198_pos_256029	-0.280716
chr5_158958290_158958308_pos_403575	-0.280716
chr12_4432998_4433016_pos_112645	-0.280717
chr6_3798512_3798530_pos_409767	-0.280717
chr10_24144866_24144884_pos_58095	-0.280718
chr3_69719902_69719920_pos_329332	-0.28072
chr9_14273224_14273242_pos_492945	-0.280721
chr1_207638280_207638298_pos_41417	-0.280722
chr5_68239741_68239759_pos_385333	-0.280723
chr9_18721292_18721310_pos_493814	-0.280724
chr4_14867900_14867918_pos_353493	-0.280735
chr8_26611570_26611588_pos_472444	-0.280738
chr4_138398620_138398638_pos_366884	-0.280739
chr8_54337323_54337341_pos_477213	-0.280744
chr10_51709728_51709746_pos_63555	-0.280745
chr11_45424303_45424321_pos_92866	-0.280747
chr12_3213290_3213308_pos_112087	-0.280749
chr6_11770882_11770900_pos_412107	-0.280749
chr2_54229150_54229168_pos_254361	-0.280751
chr8_124037854_124037872_pos_485722	-0.280751
chr1_243792032_243792050_pos_51079	-0.280753
chr9_130846558_130846576_pos_509790	-0.280755
chr9_121876815_121876833_pos_506699	-0.280756
chr20_46348692_46348710_pos_293328	-0.280763
chr4_147646454_147646472_pos_369212	-0.280767
chr1_94644146_94644164_pos_24311	-0.280771
chr14_32469611_32469629_pos_150451	-0.280773
chr20_58893698_58893716_pos_296701	-0.280775
chr1_236067738_236067756_pos_50052	-0.280777
chr12_114668564_114668582_pos_131565	-0.280778
chr12_124394673_124394691_pos_134018	-0.280778
chr1_3367640_3367658_pos_915	-0.280779
chr1_41891053_41891071_pos_12895	-0.28078
chr5_71906526_71906544_pos_385706	-0.280783
chr10_10731164_10731182_pos_54484	-0.280784
chr1_245607328_245607346_pos_51632	-0.280787
chr13_98822274_98822292_pos_146035	-0.280791
chr12_96510508_96510526_pos_127397	-0.280793
chr13_46369674_46369692_pos_141395	-0.280793
chr5_142981702_142981720_pos_398299	-0.280798
chr6_10749930_10749948_pos_411603	-0.2808
chr9_131117002_131117020_pos_509902	-0.280806
chr6_52495999_52496017_pos_422922	-0.280808
chr3_9231154_9231172_pos_315179	-0.280809
chr5_67543854_67543872_pos_385108	-0.28081
chr11_36196786_36196804_pos_91782	-0.280811
chr10_33459900_33459918_pos_60871	-0.280812
chr10_110410614_110410632_pos_77922	-0.280812
chr3_27591132_27591150_pos_319211	-0.280813
chr12_57874046_57874064_pos_121504	-0.280814
chr3_120198780_120198798_pos_335067	-0.280814
chr3_123979910_123979928_pos_336340	-0.280817
chr6_163781046_163781064_pos_440478	-0.280823
chr22_40040460_40040478_pos_311188	-0.280824
chr8_105324400_105324418_pos_483047	-0.280824
chr17_61210028_61210046_pos_213326	-0.280825
chr21_46455628_46455646_pos_303573	-0.280825
chr22_35952550_35952568_pos_309414	-0.280826
chr6_11224766_11224784_pos_411815	-0.28083
chr13_33111186_33111204_pos_138403	-0.280831
chr22_18033914_18033932_pos_304340	-0.280831
chr7_102866782_102866800_pos_457927	-0.280834
chr17_1797054_1797072_pos_199439	-0.280836
chr2_168804278_168804296_pos_271191	-0.280837
chr5_52895289_52895307_pos_381682	-0.280841
chr8_30175758_30175776_pos_473550	-0.280841
chr1_164622576_164622594_pos_31819	-0.280844
chr2_215579578_215579596_pos_277805	-0.280846
chr10_618948_618966_pos_52149	-0.28085
chr11_111989202_111989220_pos_102935	-0.28085
chr5_150516200_150516218_pos_401179	-0.28085
chr9_109901484_109901502_pos_503826	-0.28085
chr11_12222116_12222134_pos_87121	-0.280851
chr2_227799808_227799826_pos_281190	-0.280853
chr7_138000378_138000396_pos_463839	-0.280853
chr9_13801368_13801386_pos_492521	-0.280857
chr4_158004558_158004576_pos_371379	-0.280858
chr1_208984851_208984869_pos_42050	-0.280859
chr3_73505023_73505041_pos_331006	-0.280866
chr2_200444212_200444230_pos_275621	-0.280868
chrX_10098344_10098362_pos_512673	-0.280869
chr2_65320590_65320608_pos_256690	-0.28087
chr3_124813143_124813161_pos_336789	-0.280871
chr10_125038898_125038916_pos_82370	-0.280873
chr17_29643348_29643366_pos_205473	-0.280876
chr1_68176169_68176187_pos_20232	-0.280877
chr8_105322328_105322346_pos_483034	-0.280878
chr12_12808415_12808433_pos_114330	-0.280882
chr11_2577814_2577832_pos_84484	-0.280884
chr3_113615369_113615387_pos_334052	-0.280885
chr2_103401650_103401668_pos_262494	-0.28089
chr6_90709205_90709223_pos_426708	-0.28089
chr8_68183543_68183561_pos_478692	-0.280891
chr1_245319066_245319084_pos_51430	-0.280892
chr9_17824562_17824580_pos_493624	-0.280895
chr3_25594324_25594342_pos_318950	-0.280898
chr4_123588846_123588864_pos_365533	-0.280898
chr1_39953078_39953096_pos_11997	-0.280899
chr3_184777522_184777540_pos_347098	-0.280899
chr5_136012274_136012292_pos_395367	-0.280899
chr3_172320831_172320849_pos_345340	-0.280901
chr5_135208980_135208998_pos_395145	-0.28091
chr2_130820679_130820697_pos_265822	-0.280917
chr8_118743703_118743721_pos_484418	-0.280931
chr11_2789269_2789287_pos_84630	-0.280932
chr1_25743254_25743272_pos_8213	-0.280934
chr1_63868494_63868512_pos_18641	-0.280936
chr1_23322992_23323010_pos_7142	-0.280938
chr1_100074970_100074988_pos_25015	-0.280938
chr4_7257381_7257399_pos_352135	-0.280938
chr9_14535760_14535778_pos_493360	-0.280939
chr2_69790322_69790340_pos_257995	-0.280941
chr10_4768950_4768968_pos_53590	-0.280943
chr9_112050002_112050020_pos_504457	-0.280951
chr15_73365886_73365904_pos_176534	-0.280953
chr1_164562637_164562655_pos_31670	-0.280955
chr4_1202236_1202254_pos_351209	-0.280955
chr1_149987296_149987314_pos_28913	-0.280956
chr13_109791462_109791480_pos_147133	-0.280957
chr4_83150731_83150749_pos_361159	-0.280958
chr1_150971420_150971438_pos_29215	-0.28097
chr8_20007500_20007518_pos_470611	-0.280971
chr12_111037018_111037036_pos_130721	-0.280973
chr6_35184396_35184414_pos_418743	-0.280976
chr5_158499974_158499992_pos_403397	-0.28098
chr12_5243318_5243336_pos_112864	-0.280981
chr21_28745881_28745899_pos_298985	-0.280981
chr3_86794921_86794939_pos_331566	-0.280981
chr12_3083964_3083982_pos_111810	-0.280987
chr7_35231744_35231762_pos_449062	-0.280987
chr14_52802805_52802823_pos_152263	-0.280989
chr4_137310728_137310746_pos_366756	-0.280996
chr12_108802463_108802481_pos_129575	-0.280999
chr10_29254474_29254492_pos_58917	-0.281
chr3_169454278_169454296_pos_344098	-0.281004
chr1_164824856_164824874_pos_32121	-0.281006
chr1_226520090_226520108_pos_46033	-0.281008
chr8_118615212_118615230_pos_484409	-0.281009
chr1_56676956_56676974_pos_16485	-0.28101
chr2_43344068_43344086_pos_252230	-0.28101
chr3_17156178_17156196_pos_317858	-0.28101
chr2_3450826_3450844_pos_241889	-0.281017
chr17_2264272_2264290_pos_200034	-0.281019
chr5_54160596_54160614_pos_381792	-0.281019
chr2_218282658_218282676_pos_279328	-0.281022
chr16_53948622_53948640_pos_190754	-0.281024
chr19_7928376_7928394_pos_234155	-0.281025
chr5_171738394_171738412_pos_405498	-0.281026
chr7_134834895_134834913_pos_462664	-0.281028
chr16_78669962_78669980_pos_195264	-0.281033
chr12_2184246_2184264_pos_111187	-0.281039
chr9_113523326_113523344_pos_504866	-0.28104
chr3_188793018_188793036_pos_348763	-0.281041
chr2_107336383_107336401_pos_263051	-0.281043
chr6_156850124_156850142_pos_438142	-0.281043
chr1_84759306_84759324_pos_21860	-0.281045
chr14_32826598_32826616_pos_150674	-0.281046
chr18_74256565_74256583_pos_230872	-0.281047
chr7_128387812_128387830_pos_460633	-0.281047
chr13_26562528_26562546_pos_136342	-0.281049
chr18_35523894_35523912_pos_225748	-0.281051
chr5_157288648_157288666_pos_402922	-0.281051
chr6_11434870_11434888_pos_411961	-0.281051
chr11_16804518_16804536_pos_88621	-0.281052
chr1_205189328_205189346_pos_40502	-0.281059
chr10_23403576_23403594_pos_57986	-0.281061
chr17_62892373_62892391_pos_213660	-0.281062
chr21_31938712_31938730_pos_299439	-0.281063
chr20_5809458_5809476_pos_286288	-0.281068
chr9_113556070_113556088_pos_504931	-0.281073
chr3_124049698_124049716_pos_336380	-0.281076
chr8_93987607_93987625_pos_480583	-0.281079
chr13_77779570_77779588_pos_144335	-0.28108
chr11_46656767_46656785_pos_93272	-0.281081
chr12_116591942_116591960_pos_132012	-0.281086
chr2_88077148_88077166_pos_260118	-0.281086
chr7_139995780_139995798_pos_464224	-0.281086
chr2_217436688_217436706_pos_278679	-0.281089
chr1_89943236_89943254_pos_23093	-0.281091
chr2_159135727_159135745_pos_269178	-0.281093
chr3_45606462_45606480_pos_323657	-0.281094
chr6_14075232_14075250_pos_413109	-0.281094
chr9_21549553_21549571_pos_494257	-0.281099
chr1_100721746_100721764_pos_25176	-0.2811
chr1_176904506_176904524_pos_34544	-0.2811
chr10_72009444_72009462_pos_67251	-0.281111
chr17_308044_308062_pos_198497	-0.281111
chr6_143743505_143743523_pos_435399	-0.281111
chr12_93917536_93917554_pos_126555	-0.281117
chr6_41063364_41063382_pos_420696	-0.28112
chr1_10791644_10791662_pos_3582	-0.281122
chr11_19628140_19628158_pos_89362	-0.281122
chr3_43288638_43288656_pos_323084	-0.281123
chr9_35924252_35924270_pos_495347	-0.281123
chr1_230140664_230140682_pos_47208	-0.281129
chr19_39133244_39133262_pos_238298	-0.281132
chr7_6199159_6199177_pos_444143	-0.281134
chr3_127547698_127547716_pos_337643	-0.281136
chr9_97628836_97628854_pos_501825	-0.281147
chr8_125392526_125392544_pos_486464	-0.281149
chr6_162724924_162724942_pos_439718	-0.28115
chr10_63692414_63692432_pos_65410	-0.281151
chr2_11693164_11693182_pos_243665	-0.281152
chr1_99676239_99676257_pos_24939	-0.281153
chr20_3811617_3811635_pos_285757	-0.281154
chr5_57406892_57406910_pos_382979	-0.281154
chr5_169442536_169442554_pos_404885	-0.281154
chr3_12554006_12554024_pos_316041	-0.281162
chr11_580594_580612_pos_84011	-0.281163
chr2_33553630_33553648_pos_249007	-0.28117
chr15_95839696_95839714_pos_182620	-0.281171
chr5_79509184_79509202_pos_387376	-0.281172
chr3_143140038_143140056_pos_340904	-0.281173
chr2_182948905_182948923_pos_273482	-0.281176
chr5_149807522_149807540_pos_400671	-0.281178
chr3_71225586_71225604_pos_330029	-0.281179
chr10_33302632_33302650_pos_60744	-0.281187
chr1_19401025_19401043_pos_5970	-0.281192
chr6_139249544_139249562_pos_434058	-0.281193
chr1_67939966_67939984_pos_20125	-0.281194
chr15_95303820_95303838_pos_182438	-0.281195
chr15_36357306_36357324_pos_165835	-0.281198
chr1_168082394_168082412_pos_32731	-0.281199
chr17_31740838_31740856_pos_206074	-0.281199
chr17_700646_700664_pos_198657	-0.281203
chr14_21044404_21044422_pos_149114	-0.281204
chr6_44083144_44083162_pos_421956	-0.281205
chr7_139725217_139725235_pos_464106	-0.281205
chr17_19446896_19446914_pos_204425	-0.281207
chr1_169114518_169114536_pos_33223	-0.281209
chr17_57623370_57623388_pos_212226	-0.28121
chr9_37996408_37996426_pos_495704	-0.281211
chr10_59382888_59382906_pos_64006	-0.281213
chr9_93182658_93182676_pos_500433	-0.281216
chr13_32135858_32135876_pos_138051	-0.281217
chr2_114662264_114662282_pos_264235	-0.281217
chr4_185554626_185554644_pos_375087	-0.281223
chr10_24277780_24277798_pos_58130	-0.281224
chr8_91350134_91350152_pos_480162	-0.281227
chr17_19249878_19249896_pos_204312	-0.281228
chr16_4200492_4200510_pos_185693	-0.28123
chr14_60347098_60347116_pos_154333	-0.281236
chr14_102487246_102487264_pos_163335	-0.281244
chr6_166553904_166553922_pos_441030	-0.281247
chr19_18157360_18157378_pos_236354	-0.28125
chr2_110100538_110100556_pos_263633	-0.28125
chr11_96314398_96314416_pos_101769	-0.281254
chr14_53054700_53054718_pos_152376	-0.281256
chr12_120229018_120229036_pos_132544	-0.28126
chr5_40904670_40904688_pos_380894	-0.281261
chr11_15883848_15883866_pos_88298	-0.281265
chr8_102791136_102791154_pos_482748	-0.281267
chrX_41442492_41442510_pos_515070	-0.281267
chr10_30812175_30812193_pos_59765	-0.28127
chr1_116919922_116919940_pos_27878	-0.281271
chr3_172153297_172153315_pos_345160	-0.281271
chrX_40174831_40174849_pos_514894	-0.281271
chrX_54540508_54540526_pos_515839	-0.281273
chr13_107026034_107026052_pos_146815	-0.281274
chr17_59638300_59638318_pos_212988	-0.281274
chr19_46971018_46971036_pos_240005	-0.281275
chrX_68686242_68686260_pos_516250	-0.281275
chr11_134034199_134034217_pos_109904	-0.281277
chr8_122687050_122687068_pos_484953	-0.281281
chr1_243792142_243792160_pos_51081	-0.281283
chr10_5449310_5449328_pos_53744	-0.281287
chr16_23423556_23423574_pos_188646	-0.281287
chr9_108814128_108814146_pos_503272	-0.28129
chr5_112918429_112918447_pos_391183	-0.281292
chr8_130672946_130672964_pos_488005	-0.281295
chr2_37506836_37506854_pos_249607	-0.281301
chr2_38093854_38093872_pos_250030	-0.281302
chr6_47084690_47084708_pos_422775	-0.281304
chr14_55846786_55846804_pos_153357	-0.281305
chr6_111835976_111835994_pos_428956	-0.281307
chr12_93893052_93893070_pos_126524	-0.281311
chr17_950296_950314_pos_198869	-0.281313
chr4_76447434_76447452_pos_359856	-0.281314
chr8_134830214_134830232_pos_488996	-0.281314
chr11_79232566_79232584_pos_99877	-0.28132
chr11_45855212_45855230_pos_92952	-0.281321
chr8_30506674_30506692_pos_473908	-0.281323
chr3_30658848_30658866_pos_319969	-0.281324
chr11_6607193_6607211_pos_85159	-0.281326
chr20_47263731_47263749_pos_293492	-0.281328
chr1_176639176_176639194_pos_34398	-0.281332
chr8_130417328_130417346_pos_487865	-0.281335
chr1_67749970_67749988_pos_20047	-0.281336
chr10_79185480_79185498_pos_70256	-0.281337
chr1_22528126_22528144_pos_7012	-0.281338
chr9_131661494_131661512_pos_510452	-0.281338
chr20_31593498_31593516_pos_289423	-0.281339
chr7_26091098_26091116_pos_447081	-0.281339
chr9_109907124_109907142_pos_503841	-0.281343
chr1_230867032_230867050_pos_47675	-0.281344
chr2_226478069_226478087_pos_280858	-0.281347
chr1_232587296_232587314_pos_48655	-0.281348
chr11_68118800_68118818_pos_96634	-0.281348
chr3_138366214_138366232_pos_340073	-0.281349
chr4_88619248_88619266_pos_362016	-0.281349
chr1_57103362_57103380_pos_16553	-0.281353
chr10_74039720_74039738_pos_67998	-0.281355
chr3_99545196_99545214_pos_332099	-0.281356
chr8_40108942_40108960_pos_475324	-0.281356
chr3_73626443_73626461_pos_331219	-0.281357
chr2_9179186_9179204_pos_242767	-0.281363
chr2_37668884_37668902_pos_249760	-0.281364
chr2_3587150_3587168_pos_242006	-0.281374
chr5_82337470_82337488_pos_387969	-0.281374
chr17_65554880_65554898_pos_214324	-0.281375
chr12_115341662_115341680_pos_131673	-0.281377
chr7_94301886_94301904_pos_456543	-0.281378
chr1_59907344_59907362_pos_17265	-0.281379
chr2_68590200_68590218_pos_257340	-0.281382
chr3_4030734_4030752_pos_314170	-0.281382
chr9_87115402_87115420_pos_498820	-0.281383
chr3_114380499_114380517_pos_334148	-0.281386
chr11_57249412_57249430_pos_94082	-0.281387
chr1_201763992_201764010_pos_38693	-0.281392
chr4_24730946_24730964_pos_354756	-0.281393
chr1_54397438_54397456_pos_15464	-0.281394
chr6_162670292_162670310_pos_439686	-0.281395
chr1_10721800_10721818_pos_3456	-0.281396
chr20_19759900_19759918_pos_288150	-0.281396
chr12_46966202_46966220_pos_118892	-0.2814
chr7_55976111_55976129_pos_453450	-0.281404
chr12_49945804_49945822_pos_119727	-0.281407
chr18_44826732_44826750_pos_226593	-0.281407
chr5_10703759_10703777_pos_377577	-0.281411
chr9_136606178_136606196_pos_512035	-0.281413
chr18_34773080_34773098_pos_225460	-0.281414
chr1_235090533_235090551_pos_49929	-0.281415
chr11_72318248_72318266_pos_97587	-0.281415
chr22_21943104_21943122_pos_304999	-0.281418
chr2_88733496_88733514_pos_260212	-0.28142
chr3_69342394_69342412_pos_329239	-0.281421
chr12_65501232_65501250_pos_122417	-0.281426
chr14_35340874_35340892_pos_151101	-0.281426
chr20_51428599_51428617_pos_295091	-0.281434
chr17_40070856_40070874_pos_207311	-0.281436
chr1_217451518_217451536_pos_43983	-0.281437
chr3_16889956_16889974_pos_317676	-0.281437
chr9_121992808_121992826_pos_506739	-0.281439
chr15_69125508_69125526_pos_175204	-0.28144
chr10_68088442_68088460_pos_65737	-0.281446
chr1_109197664_109197682_pos_25704	-0.281448
chr1_79981778_79981796_pos_21178	-0.281449
chr1_172351598_172351616_pos_33855	-0.281449
chr15_89198994_89199012_pos_180745	-0.28145
chr3_45021855_45021873_pos_323466	-0.28145
chr2_189555410_189555428_pos_274082	-0.281451
chr11_12502288_12502306_pos_87335	-0.281455
chr19_16079001_16079019_pos_235703	-0.281458
chr1_231927562_231927580_pos_48097	-0.281461
chr21_38380588_38380606_pos_300972	-0.281463
chr9_131229194_131229212_pos_509948	-0.281463
chr11_12843143_12843161_pos_87718	-0.281464
chr19_39475837_39475855_pos_238393	-0.28147
chr3_10355593_10355611_pos_315351	-0.28147
chr2_12321001_12321019_pos_243811	-0.281472
chr9_127504210_127504228_pos_508303	-0.281472
chr2_190379674_190379692_pos_274204	-0.281473
chrX_47362276_47362294_pos_515429	-0.281479
chr12_32893244_32893262_pos_117518	-0.281481
chr4_53186266_53186284_pos_357887	-0.281483
chr8_85924593_85924611_pos_479907	-0.281485
chr7_2785086_2785104_pos_443140	-0.28149
chr7_5562103_5562121_pos_443844	-0.281491
chr11_46825430_46825448_pos_93371	-0.281496
chr4_76605640_76605658_pos_360089	-0.281497
chr1_176932915_176932933_pos_34564	-0.281498
chr10_73907197_73907215_pos_67892	-0.281498
chr6_152292862_152292880_pos_437366	-0.2815
chr1_66446374_66446392_pos_19604	-0.281501
chr6_108717322_108717340_pos_427957	-0.281501
chr4_2764336_2764354_pos_351476	-0.281502
chr22_27959711_27959729_pos_306801	-0.281504
chr1_28928910_28928928_pos_9657	-0.281505
chr4_173493022_173493040_pos_373164	-0.281505
chr2_100272974_100272992_pos_261355	-0.281509
chr4_76738234_76738252_pos_360288	-0.281509
chr17_57578664_57578682_pos_212165	-0.28151
chr3_134462880_134462898_pos_339748	-0.28151
chr2_54475307_54475325_pos_254623	-0.281511
chr12_6113832_6113850_pos_113068	-0.281514
chr4_100738574_100738592_pos_363014	-0.281518
chr22_17380514_17380532_pos_303776	-0.28152
chr3_168034321_168034339_pos_343812	-0.281522
chr7_92798768_92798786_pos_456401	-0.281525
chr17_2852178_2852196_pos_200134	-0.281526
chr7_29040456_29040474_pos_447733	-0.281526
chr5_91377722_91377740_pos_389113	-0.281527
chr1_234550630_234550648_pos_49201	-0.281528
chr10_77074229_77074247_pos_68956	-0.28153
chr10_110410483_110410501_pos_77920	-0.28153
chr1_33986596_33986614_pos_10877	-0.281531
chr15_82895324_82895342_pos_179073	-0.281533
chr5_15259847_15259865_pos_378415	-0.281534
chr2_241382055_241382073_pos_284968	-0.281535
chr12_106840730_106840748_pos_129123	-0.281537
chr11_114079566_114079584_pos_103617	-0.281543
chr18_23378898_23378916_pos_223892	-0.281546
chr20_47258884_47258902_pos_293486	-0.281546
chr8_102789230_102789248_pos_482735	-0.281546
chr6_17272806_17272824_pos_414778	-0.281548
chr3_108153652_108153670_pos_333279	-0.281549
chr18_48007918_48007936_pos_227142	-0.281551
chr20_52975200_52975218_pos_295332	-0.281554
chr6_127114392_127114410_pos_431554	-0.281558
chr2_174053906_174053924_pos_272149	-0.281559
chr21_28741274_28741292_pos_298970	-0.28156
chr1_214051156_214051174_pos_43211	-0.281561
chr18_3027895_3027913_pos_220000	-0.281561
chr3_141660307_141660325_pos_340705	-0.281561
chr1_83970740_83970758_pos_21736	-0.281564
chr11_2738008_2738026_pos_84584	-0.281566
chr3_64191350_64191368_pos_327526	-0.281566
chr1_99535809_99535827_pos_24821	-0.281569
chr3_177730004_177730022_pos_345975	-0.281572
chr3_197352428_197352446_pos_350996	-0.281573
chr14_51545074_51545092_pos_151910	-0.281577
chr6_28554463_28554481_pos_417391	-0.281577
chr12_6996110_6996128_pos_113454	-0.281585
chr4_52589200_52589218_pos_357501	-0.281588
chr14_72567503_72567521_pos_158010	-0.281596
chr2_219630852_219630870_pos_279829	-0.281596
chr22_46067995_46068013_pos_313141	-0.281597
chr1_218163990_218164008_pos_44034	-0.281599
chr2_20212714_20212732_pos_245442	-0.2816
chr3_8485346_8485364_pos_314787	-0.2816
chr5_137737737_137737755_pos_395708	-0.2816
chr4_143377558_143377576_pos_368562	-0.281601
chr13_43194718_43194736_pos_140514	-0.281603
chr1_81876862_81876880_pos_21539	-0.281606
chr7_132328090_132328108_pos_461910	-0.281606
chr8_30112074_30112092_pos_473465	-0.281606
chr4_14841776_14841794_pos_353450	-0.28161
chr6_125555299_125555317_pos_431320	-0.28161
chr12_12747514_12747532_pos_114285	-0.281611
chr14_68806680_68806698_pos_156952	-0.281612
chr9_86734860_86734878_pos_498629	-0.281612
chr4_168634337_168634355_pos_372461	-0.281617
chr17_76708086_76708104_pos_216938	-0.281622
chr1_10863016_10863034_pos_3668	-0.281623
chr16_53085592_53085610_pos_190566	-0.281623
chr1_55632298_55632316_pos_15962	-0.281625
chr4_88613192_88613210_pos_362005	-0.281628
chr10_31133969_31133987_pos_59976	-0.281631
chr7_74068072_74068090_pos_454462	-0.281632
chr7_134995496_134995514_pos_462814	-0.281633
chr8_18067617_18067635_pos_469889	-0.281634
chr15_38218255_38218273_pos_166698	-0.281642
chr5_142837422_142837440_pos_398180	-0.281642
chr6_170174216_170174234_pos_441814	-0.281643
chr7_38586230_38586248_pos_450298	-0.281646
chr7_108029994_108030012_pos_459019	-0.281646
chr11_123358192_123358210_pos_106864	-0.281651
chr14_84251339_84251357_pos_160256	-0.281651
chr6_16320154_16320172_pos_414032	-0.281654
chr9_137271848_137271866_pos_512251	-0.281654
chr17_77206390_77206408_pos_217118	-0.281658
chr17_27408790_27408808_pos_204961	-0.281663
chr1_150575442_150575460_pos_29150	-0.281664
chr5_15026132_15026150_pos_378399	-0.281664
chr6_16542466_16542484_pos_414354	-0.281665
chr11_57736250_57736268_pos_94211	-0.281667
chr15_62514370_62514388_pos_171725	-0.281668
chr13_44417680_44417698_pos_141160	-0.281669
chr9_69976421_69976439_pos_496936	-0.281669
chr13_48568210_48568228_pos_141810	-0.281672
chr9_27067834_27067852_pos_494376	-0.281674
chr15_62502500_62502518_pos_171660	-0.281677
chr1_24705636_24705654_pos_7781	-0.281678
chr1_163302344_163302362_pos_31617	-0.281679
chr10_28839339_28839357_pos_58729	-0.28168
chr14_70919900_70919918_pos_157707	-0.28168
chr14_59192285_59192303_pos_153774	-0.281681
chr12_26203747_26203765_pos_116390	-0.281684
chr12_57841132_57841150_pos_121447	-0.281687
chr11_113374271_113374289_pos_103495	-0.281688
chr9_77171504_77171522_pos_497766	-0.28169
chr16_66360820_66360838_pos_192734	-0.281693
chr12_11878154_11878172_pos_114095	-0.281695
chr2_46334179_46334197_pos_253163	-0.281695
chr15_38220760_38220778_pos_166700	-0.281696
chr2_17611067_17611085_pos_244799	-0.281696
chr8_22216052_22216070_pos_471061	-0.281701
chr16_82748225_82748243_pos_195988	-0.281703
chr2_43375315_43375333_pos_252302	-0.281708
chr17_67854364_67854382_pos_214854	-0.281711
chr16_82737528_82737546_pos_195975	-0.281714
chr16_75234367_75234385_pos_194780	-0.281717
chr7_35450574_35450592_pos_449467	-0.281717
chr13_106472136_106472154_pos_146536	-0.281722
chr1_109198235_109198253_pos_25711	-0.281725
chr15_77346997_77347015_pos_177792	-0.281725
chr12_76183712_76183730_pos_123949	-0.281727
chr7_22445392_22445410_pos_446061	-0.28173
chr7_151673312_151673330_pos_465429	-0.281731
chr12_6541928_6541946_pos_113303	-0.281733
chr2_221501756_221501774_pos_280225	-0.281733
chr9_89817478_89817496_pos_499546	-0.281736
chr20_45358334_45358352_pos_293189	-0.28174
chr16_3474598_3474616_pos_185325	-0.281744
chr17_18961062_18961080_pos_204262	-0.281745
chr7_25028600_25028618_pos_446660	-0.281745
chr1_48039402_48039420_pos_14511	-0.281749
chr2_181779096_181779114_pos_273258	-0.281753
chr13_101867318_101867336_pos_146339	-0.281757
chr5_93600974_93600992_pos_389200	-0.281759
chr7_86743866_86743884_pos_455806	-0.281759
chr2_32720272_32720290_pos_248377	-0.281762
chr5_135335642_135335660_pos_395173	-0.281763
chr21_38171980_38171998_pos_300890	-0.281767
chrX_10105493_10105511_pos_512676	-0.281771
chr13_24087546_24087564_pos_136088	-0.281776
chr16_70635800_70635818_pos_193874	-0.281781
chr1_12513522_12513540_pos_4498	-0.281783
chr5_148809187_148809205_pos_399514	-0.281788
chr3_157130006_157130024_pos_343068	-0.28179
chr13_49624472_49624490_pos_142062	-0.281795
chr3_30658996_30659014_pos_319972	-0.281795
chr2_203651116_203651134_pos_276203	-0.281803
chr10_7264604_7264622_pos_54219	-0.281805
chr16_54925852_54925870_pos_191160	-0.281805
chr18_48530588_48530606_pos_227331	-0.281806
chr16_3863802_3863820_pos_185432	-0.281807
chr17_31416462_31416480_pos_205913	-0.281809
chr2_11403928_11403946_pos_243537	-0.281814
chr17_67605804_67605822_pos_214778	-0.281815
chr22_31344034_31344052_pos_307921	-0.281816
chr5_54581424_54581442_pos_381956	-0.281821
chr6_105165254_105165272_pos_427067	-0.281823
chr8_23304922_23304940_pos_471585	-0.281823
chr6_107320052_107320070_pos_427466	-0.281824
chr11_9804213_9804231_pos_85829	-0.281827
chr12_6603176_6603194_pos_113333	-0.28183
chr14_92785912_92785930_pos_161708	-0.281834
chr1_183932138_183932156_pos_36447	-0.281837
chr22_28299877_28299895_pos_307082	-0.281837
chr10_114691540_114691558_pos_79975	-0.281838
chr7_102063776_102063794_pos_457752	-0.28184
chr5_38667209_38667227_pos_380611	-0.281849
chr5_173962652_173962670_pos_407460	-0.281851
chr1_109383186_109383204_pos_25803	-0.281855
chr18_6741554_6741572_pos_220490	-0.281859
chr16_70738563_70738581_pos_194022	-0.281861
chr6_16986476_16986494_pos_414644	-0.281861
chr16_31138824_31138842_pos_189730	-0.281862
chrX_53088664_53088682_pos_515758	-0.281862
chr20_6439826_6439844_pos_286380	-0.281865
chr9_36103126_36103144_pos_495407	-0.281867
chr3_45552520_45552538_pos_323599	-0.281868
chr7_32158166_32158184_pos_448677	-0.281872
chr18_63291856_63291874_pos_230557	-0.281874
chr5_56499946_56499964_pos_382745	-0.281874
chr14_72824294_72824312_pos_158207	-0.281875
chr12_20641345_20641363_pos_115731	-0.281877
chr9_439645_439663_pos_490564	-0.281878
chr12_45459546_45459564_pos_118223	-0.281879
chrX_68706252_68706270_pos_516273	-0.281879
chr10_18179468_18179486_pos_56930	-0.281884
chr22_23223901_23223919_pos_305110	-0.281884
chr10_22647817_22647835_pos_57879	-0.281885
chr6_133040194_133040212_pos_432323	-0.281885
chr2_176035378_176035396_pos_272390	-0.281886
chr19_18020312_18020330_pos_236308	-0.281889
chr13_110416924_110416942_pos_147790	-0.28189
chr16_68299184_68299202_pos_193370	-0.28189
chr8_129886027_129886045_pos_487586	-0.28189
chr2_105417972_105417990_pos_262622	-0.281891
chr10_97612694_97612712_pos_75047	-0.281895
chr4_185040054_185040072_pos_374824	-0.281897
chr5_157387835_157387853_pos_402988	-0.281898
chr14_83977486_83977504_pos_160235	-0.281899
chr2_11583088_11583106_pos_243650	-0.2819
chr5_116395978_116395996_pos_391877	-0.2819
chr14_63896234_63896252_pos_155201	-0.281901
chr15_87488146_87488164_pos_180340	-0.281901
chr6_77341716_77341734_pos_424996	-0.281906
chr2_101428558_101428576_pos_261881	-0.281908
chr14_72755920_72755938_pos_158139	-0.281918
chr11_122214767_122214785_pos_106390	-0.281919
chr8_11745828_11745846_pos_468448	-0.281923
chr17_49017026_49017044_pos_210278	-0.281929
chr20_37760418_37760436_pos_291300	-0.28193
chr3_48014878_48014896_pos_324304	-0.281931
chr4_7818684_7818702_pos_352330	-0.281931
chr2_28681766_28681784_pos_247261	-0.281934
chr2_217953998_217954016_pos_279130	-0.281936
chr15_75065800_75065818_pos_177342	-0.281939
chr10_70073260_70073278_pos_66300	-0.281942
chr11_62462008_62462026_pos_95031	-0.281942
chr6_112018871_112018889_pos_429091	-0.281942
chr19_49556214_49556232_pos_240746	-0.281943
chr6_167664328_167664346_pos_441222	-0.281943
chr11_76624870_76624888_pos_99183	-0.281946
chr11_63999502_63999520_pos_95415	-0.281947
chr16_53086147_53086165_pos_190578	-0.281948
chr2_70108662_70108680_pos_258060	-0.281949
chr2_107326620_107326638_pos_263045	-0.281952
chr10_61903770_61903788_pos_64689	-0.281953
chr3_157135821_157135839_pos_343095	-0.281959
chr12_94690445_94690463_pos_126813	-0.281963
chr5_135379376_135379394_pos_395205	-0.281963
chr7_873606_873624_pos_442368	-0.281963
chr5_60634074_60634092_pos_383923	-0.281964
chr3_120091760_120091778_pos_335036	-0.281965
chr7_5636664_5636682_pos_443932	-0.281967
chr1_167439736_167439754_pos_32488	-0.281968
chr1_161611956_161611974_pos_31198	-0.281972
chr12_93299754_93299772_pos_126034	-0.281972
chr16_48617257_48617275_pos_190030	-0.281973
chr2_237292393_237292411_pos_283188	-0.281974
chr4_77020136_77020154_pos_360495	-0.281976
chr1_54927832_54927850_pos_15705	-0.281977
chr2_144510320_144510338_pos_267439	-0.281979
chr11_3894378_3894396_pos_84894	-0.28198
chr12_88897111_88897129_pos_124812	-0.281983
chr18_46338336_46338354_pos_226928	-0.281984
chr14_59254504_59254522_pos_153872	-0.281988
chr2_71503887_71503905_pos_258251	-0.281989
chr6_138971125_138971143_pos_433955	-0.281997
chr11_120186176_120186194_pos_105700	-0.282003
chr17_4161870_4161888_pos_200572	-0.282005
chr13_44271264_44271282_pos_140983	-0.282006
chr15_96349787_96349805_pos_182834	-0.282007
chr9_89814620_89814638_pos_499528	-0.282007
chr15_61327039_61327057_pos_171452	-0.28201
chr22_27748644_27748662_pos_306649	-0.282017
chr16_84075066_84075084_pos_196157	-0.282026
chr12_124558064_124558082_pos_134307	-0.282027
chr5_173495220_173495238_pos_407064	-0.282028
chr11_1670126_1670144_pos_84177	-0.28203
chr14_51923256_51923274_pos_152005	-0.282034
chr7_86745357_86745375_pos_455818	-0.282034
chrX_136259612_136259630_pos_518750	-0.282035
chr1_33163930_33163948_pos_10586	-0.282037
chr9_14273874_14273892_pos_492948	-0.282037
chr14_32820296_32820314_pos_150654	-0.282041
chr22_32627289_32627307_pos_308170	-0.282041
chr1_218393268_218393286_pos_44222	-0.282046
chr6_37473744_37473762_pos_420043	-0.282047
chr1_21866504_21866522_pos_6661	-0.282049
chr3_152302048_152302066_pos_342296	-0.282049
chr22_32753130_32753148_pos_308234	-0.282052
chr2_16322158_16322176_pos_244487	-0.282063
chr5_152987536_152987554_pos_402006	-0.282064
chr1_150970934_150970952_pos_29209	-0.282069
chr8_122969785_122969803_pos_485184	-0.282072
chr9_13144722_13144740_pos_492206	-0.282075
chr2_226478294_226478312_pos_280863	-0.282078
chr14_92586546_92586564_pos_161605	-0.28208
chr17_66661530_66661548_pos_214565	-0.282086
chr11_119319801_119319819_pos_105286	-0.282089
chr22_24118860_24118878_pos_305383	-0.28209
chr4_185740560_185740578_pos_375258	-0.28209
chr18_28088802_28088820_pos_224821	-0.282092
chr10_95762282_95762300_pos_74693	-0.282095
chr4_75841982_75842000_pos_359751	-0.282095
chr13_113649780_113649798_pos_148773	-0.282096
chr22_23282062_23282080_pos_305152	-0.282097
chr8_123691912_123691930_pos_485639	-0.2821
chr19_3407918_3407936_pos_232954	-0.282102
chr3_52484196_52484214_pos_325461	-0.282102
chr19_42199918_42199936_pos_238872	-0.282103
chr9_37732550_37732568_pos_495554	-0.282107
chr14_68633264_68633282_pos_156642	-0.282114
chr5_173925942_173925960_pos_407394	-0.282117
chr10_32140628_32140646_pos_60343	-0.282119
chr3_111865051_111865069_pos_333548	-0.28212
chr9_120936566_120936584_pos_506061	-0.282123
chr8_37882096_37882114_pos_474603	-0.282127
chr9_99445570_99445588_pos_502222	-0.282127
chr11_10885402_10885420_pos_86148	-0.282128
chr13_113153988_113154006_pos_148558	-0.282129
chr12_2496612_2496630_pos_111557	-0.28213
chr13_26326155_26326173_pos_136258	-0.282136
chr1_218717720_218717738_pos_44374	-0.282138
chr10_113982911_113982929_pos_79389	-0.282138
chr3_182241964_182241982_pos_346539	-0.28214
chr17_17714032_17714050_pos_203724	-0.282144
chr4_30744264_30744282_pos_355406	-0.28215
chr12_46153514_46153532_pos_118309	-0.282152
chr1_26799804_26799822_pos_8625	-0.282155
chr5_93601696_93601714_pos_389204	-0.282159
chr10_33005520_33005538_pos_60514	-0.282162
chr14_57812074_57812092_pos_153467	-0.282165
chr10_73879829_73879847_pos_67860	-0.28217
chr1_156852633_156852651_pos_30585	-0.282171
chrX_71541933_71541951_pos_516828	-0.282171
chr13_75363398_75363416_pos_143828	-0.282174
chr14_68655380_68655398_pos_156711	-0.28218
chr10_18465560_18465578_pos_57102	-0.282181
chr14_100360114_100360132_pos_162856	-0.282189
chr12_1650496_1650514_pos_110788	-0.282193
chr14_77187398_77187416_pos_160003	-0.282201
chr1_109773912_109773930_pos_25933	-0.282203
chr17_73541298_73541316_pos_215921	-0.282203
chr6_21133160_21133178_pos_415881	-0.282205
chr5_149489973_149489991_pos_400401	-0.282218
chr2_2848837_2848855_pos_241863	-0.282219
chr8_123538530_123538548_pos_485463	-0.28222
chr15_44726862_44726880_pos_168439	-0.282224
chr5_83715869_83715887_pos_388361	-0.282227
chr6_71530551_71530569_pos_424478	-0.282227
chr15_70867294_70867312_pos_175693	-0.282233
chr5_159912628_159912646_pos_403971	-0.282235
chr5_150158296_150158314_pos_400936	-0.282236
chr5_171427981_171427999_pos_405187	-0.282236
chr14_55310049_55310067_pos_153209	-0.282237
chr5_139968860_139968878_pos_396867	-0.282238
chr9_14301592_14301610_pos_493011	-0.282238
chr2_17822518_17822536_pos_244862	-0.282242
chr5_71956770_71956788_pos_385766	-0.282243
chr1_205189416_205189434_pos_40504	-0.282245
chr9_18787566_18787584_pos_493859	-0.282245
chr16_19600758_19600776_pos_188031	-0.282246
chr16_67773696_67773714_pos_193194	-0.282246
chr5_112333613_112333631_pos_391010	-0.282246
chr22_45549374_45549392_pos_313010	-0.282252
chr5_157573328_157573346_pos_403214	-0.282252
chr6_140441248_140441266_pos_434711	-0.282252
chr6_6676922_6676940_pos_410538	-0.282253
chr10_44950254_44950272_pos_62437	-0.282254
chr3_8662619_8662637_pos_314988	-0.282257
chr4_159427714_159427732_pos_372088	-0.282257
chr1_56654048_56654066_pos_16458	-0.282258
chr11_114173149_114173167_pos_103797	-0.28226
chr5_137142863_137142881_pos_395498	-0.28226
chr12_13206414_13206432_pos_114512	-0.282265
chr6_105260238_105260256_pos_427131	-0.282265
chr10_110393012_110393030_pos_77897	-0.282267
chr11_47188520_47188538_pos_93509	-0.282268
chr11_114195242_114195260_pos_103864	-0.282269
chr6_144297138_144297156_pos_435651	-0.282277
chr19_55586010_55586028_pos_241362	-0.282278
chr5_55450194_55450212_pos_382282	-0.28228
chr10_30967716_30967734_pos_59847	-0.282291
chr12_119204114_119204132_pos_132398	-0.282297
chr12_42740270_42740288_pos_117844	-0.282299
chr21_36685579_36685597_pos_300578	-0.282306
chr8_37830360_37830378_pos_474544	-0.282306
chr2_65878360_65878378_pos_256803	-0.282307
chr16_57757437_57757455_pos_191812	-0.282313
chr13_32209774_32209792_pos_138156	-0.282315
chr15_60949176_60949194_pos_171324	-0.282315
chr3_119663776_119663794_pos_334936	-0.282315
chr7_129855428_129855446_pos_460959	-0.282315
chr9_91898625_91898643_pos_500013	-0.282316
chr19_43777918_43777936_pos_239085	-0.282325
chr2_219552028_219552046_pos_279743	-0.282325
chr2_210195648_210195666_pos_277424	-0.282326
chr1_213381510_213381528_pos_43009	-0.282329
chr1_21926910_21926928_pos_6838	-0.28233
chr10_118339214_118339232_pos_80334	-0.282333
chr14_59232022_59232040_pos_153841	-0.282334
chr19_5115892_5115910_pos_233436	-0.282338
chr17_77734484_77734502_pos_217401	-0.28234
chr22_32881236_32881254_pos_308408	-0.282342
chr11_57213496_57213514_pos_94044	-0.282344
chr16_66037170_66037188_pos_192656	-0.282347
chr2_179622510_179622528_pos_273139	-0.28235
chr8_74267179_74267197_pos_479016	-0.28235
chr17_42312352_42312370_pos_208086	-0.282356
chr9_109737586_109737604_pos_503604	-0.282356
chr1_160376634_160376652_pos_31002	-0.282358
chr11_116868344_116868362_pos_104435	-0.282358
chr12_125172622_125172640_pos_134665	-0.282358
chr1_59994632_59994650_pos_17299	-0.282359
chr8_135584106_135584124_pos_489084	-0.282359
chr1_30902258_30902276_pos_9854	-0.282363
chr10_110676130_110676148_pos_78324	-0.282364
chr9_87305426_87305444_pos_498911	-0.282368
chr14_52125056_52125074_pos_152218	-0.282369
chr6_164924752_164924770_pos_440782	-0.28237
chr4_143346078_143346096_pos_368437	-0.282374
chr18_48927794_48927812_pos_227773	-0.282376
chr8_25980164_25980182_pos_472118	-0.28238
chr6_10610501_10610519_pos_411556	-0.282381
chr8_96851942_96851960_pos_481253	-0.282384
chr9_110027992_110028010_pos_503975	-0.282385
chr5_179271089_179271107_pos_408337	-0.282386
chr9_99070462_99070480_pos_502098	-0.282386
chr3_157248674_157248692_pos_343112	-0.282389
chr2_172358906_172358924_pos_271527	-0.28239
chr5_131758374_131758392_pos_394521	-0.282392
chr1_93663987_93664005_pos_23756	-0.282394
chr17_76498244_76498262_pos_216791	-0.282394
chr4_128529098_128529116_pos_366545	-0.2824
chr5_146061500_146061518_pos_399039	-0.2824
chr11_123519510_123519528_pos_106966	-0.282401
chr7_136931382_136931400_pos_463216	-0.282401
chr11_2693068_2693086_pos_84538	-0.282406
chr2_16414121_16414139_pos_244612	-0.282408
chr3_100137148_100137166_pos_332494	-0.282408
chr16_85535647_85535665_pos_196967	-0.282409
chr17_19297536_19297554_pos_204365	-0.282409
chr7_129862104_129862122_pos_460968	-0.282411
chr11_133554682_133554700_pos_109745	-0.282414
chr17_39950330_39950348_pos_207245	-0.282419
chr1_232628228_232628246_pos_48816	-0.282421
chr3_114401044_114401062_pos_334160	-0.282426
chr2_42877803_42877821_pos_251635	-0.282427
chr11_112178994_112179012_pos_102971	-0.282432
chr1_212287344_212287362_pos_42748	-0.282434
chr1_50978994_50979012_pos_14682	-0.282436
chr3_196688602_196688620_pos_350956	-0.282438
chr20_62233172_62233190_pos_297132	-0.282439
chr10_11331128_11331146_pos_55086	-0.28244
chr3_156208495_156208513_pos_342664	-0.282441
chr11_63582663_63582681_pos_95223	-0.282443
chr11_78419665_78419683_pos_99589	-0.282443
chr13_75446232_75446250_pos_144033	-0.282445
chr1_99580032_99580050_pos_24849	-0.282447
chr3_123412304_123412322_pos_336037	-0.28245
chr3_41203102_41203120_pos_322380	-0.282455
chr15_67184750_67184768_pos_174191	-0.282457
chr22_46488249_46488267_pos_313400	-0.282458
chr10_103969481_103969499_pos_77080	-0.282459
chr2_69017382_69017400_pos_257467	-0.282463
chr4_156962764_156962782_pos_371293	-0.282463
chr6_130981662_130981680_pos_432059	-0.282464
chr1_218166772_218166790_pos_44069	-0.282465
chr11_125457780_125457798_pos_107357	-0.282465
chr12_122318832_122318850_pos_133317	-0.282466
chr2_177354450_177354468_pos_272680	-0.282466
chr6_1612453_1612471_pos_408786	-0.282466
chr11_122440990_122441008_pos_106577	-0.282471
chr2_231643356_231643374_pos_281794	-0.282471
chr5_9654093_9654111_pos_377331	-0.282472
chr10_97718840_97718858_pos_75086	-0.282473
chr15_65824316_65824334_pos_173358	-0.282473
chr6_16511202_16511220_pos_414292	-0.282473
chrX_103828708_103828726_pos_517229	-0.282473
chr10_44818211_44818229_pos_62341	-0.282475
chr5_175706856_175706874_pos_407770	-0.282476
chr17_68443844_68443862_pos_215018	-0.282477
chr10_103761333_103761351_pos_76840	-0.282478
chr1_43346313_43346331_pos_13334	-0.282481
chr3_120552536_120552554_pos_335316	-0.282483
chr4_119103318_119103336_pos_364720	-0.282483
chr8_125224144_125224162_pos_486349	-0.282483
chr15_91890494_91890512_pos_181548	-0.282484
chr3_69767784_69767802_pos_329373	-0.282491
chr15_62454208_62454226_pos_171551	-0.282495
chr4_102630922_102630940_pos_363181	-0.282495
chr17_50853270_50853288_pos_211255	-0.282497
chr8_28363636_28363654_pos_472912	-0.282497
chr17_9931490_9931508_pos_201953	-0.282498
chr6_169852426_169852444_pos_441725	-0.2825
chr4_173509928_173509946_pos_373228	-0.282503
chr1_183040744_183040762_pos_35785	-0.282505
chr16_57419020_57419038_pos_191704	-0.282506
chr11_133555286_133555304_pos_109752	-0.282509
chr2_237316115_237316133_pos_283241	-0.28251
chr1_94057190_94057208_pos_23997	-0.282512
chr2_18445800_18445818_pos_244913	-0.282516
chr2_27271406_27271424_pos_246676	-0.282516
chr6_112877371_112877389_pos_429289	-0.282517
chr2_135987429_135987447_pos_266812	-0.282518
chr11_123351463_123351481_pos_106854	-0.282519
chr3_107525336_107525354_pos_333068	-0.282519
chr20_45919725_45919743_pos_293273	-0.28252
chr1_63777058_63777076_pos_18485	-0.282521
chr2_18552158_18552176_pos_245002	-0.282522
chr17_82536645_82536663_pos_219276	-0.282523
chr5_137694140_137694158_pos_395683	-0.282523
chr16_19138660_19138678_pos_187983	-0.282524
chr15_85764624_85764642_pos_180238	-0.282525
chr2_168734741_168734759_pos_271157	-0.282527
chr19_17236110_17236128_pos_236200	-0.282528
chr6_53068322_53068340_pos_423207	-0.282534
chr11_118207050_118207068_pos_105009	-0.282535
chr14_101962568_101962586_pos_163208	-0.282537
chr15_63013417_63013435_pos_172174	-0.282541
chr1_26706554_26706572_pos_8581	-0.282542
chr3_192553801_192553819_pos_349163	-0.282542
chr12_77247576_77247594_pos_124113	-0.282543
chr14_74965936_74965954_pos_158911	-0.282544
chr10_29318554_29318572_pos_58970	-0.282548
chr22_44091552_44091570_pos_312613	-0.282548
chr2_41947948_41947966_pos_251288	-0.282549
chr9_33187853_33187871_pos_494686	-0.282549
chr1_45954072_45954090_pos_13988	-0.28255
chr10_102672802_102672820_pos_76257	-0.282551
chr17_15440312_15440330_pos_202899	-0.282553
chr3_99545134_99545152_pos_332097	-0.282555
chr10_74157193_74157211_pos_68063	-0.282556
chr15_34855760_34855778_pos_165585	-0.282556
chr12_3175854_3175872_pos_112000	-0.282563
chr1_81410785_81410803_pos_21274	-0.282564
chr2_152432518_152432536_pos_268322	-0.282565
chr1_145990931_145990949_pos_28561	-0.282568
chr7_23465438_23465456_pos_446363	-0.282573
chr1_33338880_33338898_pos_10649	-0.282578
chr17_15221084_15221102_pos_202736	-0.282578
chr2_150013058_150013076_pos_267965	-0.282583
chr18_13259139_13259157_pos_222056	-0.282588
chr7_44147522_44147540_pos_451079	-0.282588
chr20_62283026_62283044_pos_297163	-0.282593
chr14_52926344_52926362_pos_152315	-0.282598
chr2_18445591_18445609_pos_244910	-0.2826
chr15_84819453_84819471_pos_179323	-0.282601
chr15_65070329_65070347_pos_173132	-0.282603
chr2_173078246_173078264_pos_271797	-0.282605
chr22_24455890_24455908_pos_305678	-0.282606
chr12_45227750_45227768_pos_118026	-0.282608
chr2_187550090_187550108_pos_273749	-0.282609
chr2_219619481_219619499_pos_279799	-0.282609
chr5_71830882_71830900_pos_385655	-0.28261
chr7_92732716_92732734_pos_456349	-0.282617
chr3_30512977_30512995_pos_319870	-0.282619
chr1_54585933_54585951_pos_15618	-0.282626
chr16_977212_977230_pos_184922	-0.282627
chr8_139386478_139386496_pos_489149	-0.282628
chr9_97293402_97293420_pos_501664	-0.282631
chr2_30214156_30214174_pos_247510	-0.282632
chr2_69469986_69470004_pos_257810	-0.282633
chr17_42420374_42420392_pos_208187	-0.282638
chr1_111744124_111744142_pos_26374	-0.282645
chr1_203289861_203289879_pos_39463	-0.282646
chr15_61025988_61026006_pos_171355	-0.282647
chr16_78377774_78377792_pos_195201	-0.282648
chr20_62961402_62961420_pos_297532	-0.282649
chr1_12449352_12449370_pos_4319	-0.282651
chr10_48606818_48606836_pos_62829	-0.282652
chr2_219662149_219662167_pos_279895	-0.282652
chr2_113694386_113694404_pos_264165	-0.282653
chr8_118074414_118074432_pos_484247	-0.282653
chr2_43086549_43086567_pos_251883	-0.282655
chr1_63662152_63662170_pos_18380	-0.282656
chr10_71843264_71843282_pos_67086	-0.282656
chr3_65485066_65485084_pos_328165	-0.282656
chr9_538516_538534_pos_490645	-0.282656
chr19_43635172_43635190_pos_239032	-0.282657
chr11_606418_606436_pos_84014	-0.28266
chr12_113193856_113193874_pos_131018	-0.282661
chr6_7468675_7468693_pos_411176	-0.282666
chr10_43825152_43825170_pos_61994	-0.282668
chr5_132363424_132363442_pos_394659	-0.282668
chr15_93029102_93029120_pos_182165	-0.282672
chr11_115761990_115762008_pos_104293	-0.282675
chr22_42958250_42958268_pos_312375	-0.282675
chr6_23180782_23180800_pos_416690	-0.282678
chr9_129549798_129549816_pos_509198	-0.282679
chr9_121985092_121985110_pos_506724	-0.282682
chr2_9332888_9332906_pos_242978	-0.282683
chr11_115268562_115268580_pos_104150	-0.282684
chr7_32093896_32093914_pos_448658	-0.282687
chrX_12978542_12978560_pos_512871	-0.282688
chr1_210664230_210664248_pos_42444	-0.282692
chr7_20459642_20459660_pos_445766	-0.282694
chr6_154404081_154404099_pos_437515	-0.282695
chr22_18061604_18061622_pos_304358	-0.282696
chr15_85576704_85576722_pos_179942	-0.282697
chr12_55631856_55631874_pos_120971	-0.282698
chr5_138968136_138968154_pos_396186	-0.282705
chr8_37562366_37562384_pos_474362	-0.282705
chr3_113245897_113245915_pos_333971	-0.282707
chr6_53264788_53264806_pos_423241	-0.282708
chr1_236699414_236699432_pos_50264	-0.282715
chr4_55258568_55258586_pos_358580	-0.282716
chr9_133506135_133506153_pos_510988	-0.282716
chr3_184371714_184371732_pos_346768	-0.28272
chr1_89901085_89901103_pos_23047	-0.282725
chr7_80622730_80622748_pos_455417	-0.282727
chr8_116427708_116427726_pos_483756	-0.282731
chr9_83269050_83269068_pos_498216	-0.282733
chr17_70138693_70138711_pos_215414	-0.282737
chr22_39525362_39525380_pos_311156	-0.282737
chr2_86036523_86036541_pos_259801	-0.28274
chr2_150472616_150472634_pos_268006	-0.282741
chr12_124656250_124656268_pos_134410	-0.282743
chr7_36302338_36302356_pos_449957	-0.282748
chr7_91694601_91694619_pos_456136	-0.282749
chr19_3361808_3361826_pos_232847	-0.282757
chr8_127548296_127548314_pos_486969	-0.282758
chr1_183712224_183712242_pos_36190	-0.282761
chr6_7217986_7218004_pos_411086	-0.282761
chr7_1537270_1537288_pos_442526	-0.282763
chr7_25751100_25751118_pos_446864	-0.282768
chrX_134933462_134933480_pos_518531	-0.282768
chr5_172911242_172911260_pos_406422	-0.282771
chr5_151665477_151665495_pos_401827	-0.282774
chr2_128752718_128752736_pos_265655	-0.282778
chr14_32470412_32470430_pos_150452	-0.282784
chr16_84597920_84597938_pos_196308	-0.282785
chr9_69580478_69580496_pos_496888	-0.282786
chr4_94412910_94412928_pos_362369	-0.282787
chr6_157715836_157715854_pos_438552	-0.282795
chr10_86744394_86744412_pos_71660	-0.282798
chr10_22618196_22618214_pos_57853	-0.282799
chr12_2963968_2963986_pos_111702	-0.282801
chr14_23044056_23044074_pos_149289	-0.282802
chr8_80682112_80682130_pos_479538	-0.282803
chr2_173089044_173089062_pos_271837	-0.282804
chr7_82410598_82410616_pos_455646	-0.282804
chr16_4679292_4679310_pos_186068	-0.282812
chr9_98998962_98998980_pos_502057	-0.282815
chr2_30362813_30362831_pos_247757	-0.282822
chr17_57600250_57600268_pos_212186	-0.282824
chr8_101690994_101691012_pos_482254	-0.282824
chr1_21943181_21943199_pos_6900	-0.282828
chr7_75791734_75791752_pos_454829	-0.282829
chr2_220277528_220277546_pos_280023	-0.282831
chr9_76104146_76104164_pos_497632	-0.282831
chr17_40532586_40532604_pos_207695	-0.282833
chr16_82629778_82629796_pos_195862	-0.282835
chr12_123519241_123519259_pos_133782	-0.282836
chr14_59424905_59424923_pos_154188	-0.28284
chr15_74136242_74136260_pos_176945	-0.282841
chr9_95033056_95033074_pos_501172	-0.282841
chr1_52739043_52739061_pos_14977	-0.282844
chr2_158905278_158905296_pos_268860	-0.282845
chr2_33034962_33034980_pos_248596	-0.282846
chr11_93487269_93487287_pos_101000	-0.282849
chr13_109684974_109684992_pos_147054	-0.28285
chr3_52472078_52472096_pos_325450	-0.28285
chr19_8367669_8367687_pos_234236	-0.282855
chr7_96303510_96303528_pos_456858	-0.282857
chr13_40478483_40478501_pos_139946	-0.282858
chr10_128681508_128681526_pos_83007	-0.282865
chr8_22371050_22371068_pos_471100	-0.282868
chr17_2062836_2062854_pos_199630	-0.282869
chr9_95107489_95107507_pos_501287	-0.282869
chr1_40315494_40315512_pos_12066	-0.282874
chr2_235608308_235608326_pos_282535	-0.282874
chrX_13488211_13488229_pos_513089	-0.282875
chr12_92554565_92554583_pos_125675	-0.282876
chr1_63846572_63846590_pos_18611	-0.282877
chr18_44724329_44724347_pos_226511	-0.282877
chr9_92489135_92489153_pos_500180	-0.282877
chr10_114633214_114633232_pos_79846	-0.282881
chr13_91144349_91144367_pos_145035	-0.282882
chr3_186024582_186024600_pos_347343	-0.282883
chr8_57934510_57934528_pos_477491	-0.282883
chr1_145993738_145993756_pos_28588	-0.282884
chr8_47617858_47617876_pos_476302	-0.282886
chr2_86290278_86290296_pos_259936	-0.282887
chr18_22458970_22458988_pos_223306	-0.282888
chr2_48416033_48416051_pos_254137	-0.282889
chr21_42677924_42677942_pos_302210	-0.28289
chr15_66679296_66679314_pos_173572	-0.282891
chr1_203557942_203557960_pos_39793	-0.282892
chr12_90004237_90004255_pos_125111	-0.282894
chr2_64202618_64202636_pos_256194	-0.282895
chr6_39362630_39362648_pos_420397	-0.282896
chr3_120429023_120429041_pos_335138	-0.282897
chr1_204734243_204734261_pos_40420	-0.282899
chr3_8490144_8490162_pos_314798	-0.282902
chr13_109636020_109636038_pos_147024	-0.282904
chr17_44822920_44822938_pos_209214	-0.282904
chr6_128974172_128974190_pos_431753	-0.282905
chr10_93991600_93991618_pos_73834	-0.282908
chr4_153540824_153540842_pos_370869	-0.28291
chr21_38926018_38926036_pos_301272	-0.282911
chr9_69543376_69543394_pos_496877	-0.282912
chr10_102767064_102767082_pos_76340	-0.282923
chr7_116355366_116355384_pos_459704	-0.282923
chr1_55318428_55318446_pos_15840	-0.282924
chr11_2687692_2687710_pos_84519	-0.282924
chr5_14416747_14416765_pos_378022	-0.282925
chr9_33257508_33257526_pos_494716	-0.282927
chr5_159034718_159034736_pos_403641	-0.282933
chr1_112351306_112351324_pos_26538	-0.282936
chr2_70787144_70787162_pos_258105	-0.282936
chr1_59142690_59142708_pos_16933	-0.282937
chr4_54213240_54213258_pos_358181	-0.282938
chr1_99768090_99768108_pos_24985	-0.282942
chr15_35305987_35306005_pos_165615	-0.282942
chr12_76341504_76341522_pos_123953	-0.282948
chr4_124487772_124487790_pos_366008	-0.282958
chr9_91852784_91852802_pos_499974	-0.28296
chr1_221241736_221241754_pos_44947	-0.282961
chr7_151727958_151727976_pos_465571	-0.282962
chr2_54635844_54635862_pos_254890	-0.282969
chr16_85628087_85628105_pos_197085	-0.282971
chr2_172861944_172861962_pos_271659	-0.282975
chr6_12962945_12962963_pos_412486	-0.282976
chr11_100719910_100719928_pos_101963	-0.282977
chr4_133186482_133186500_pos_366752	-0.282979
chr1_27448020_27448038_pos_8990	-0.282981
chr5_14246498_14246516_pos_377889	-0.282981
chrX_68671210_68671228_pos_516228	-0.282989
chr8_124422775_124422793_pos_485947	-0.282991
chr2_25294980_25294998_pos_246261	-0.282994
chr1_67748698_67748716_pos_20036	-0.282996
chr1_245859476_245859494_pos_51781	-0.282997
chr10_33234979_33234997_pos_60648	-0.282997
chr20_37728660_37728678_pos_291290	-0.282999
chr6_129105264_129105282_pos_431768	-0.283001
chr15_62649128_62649146_pos_171832	-0.283002
chr9_81588412_81588430_pos_498093	-0.283004
chr1_178055382_178055400_pos_34732	-0.28301
chr11_8732576_8732594_pos_85434	-0.28301
chr11_33945912_33945930_pos_91109	-0.283011
chr15_76973098_76973116_pos_177646	-0.283011
chr5_170633426_170633444_pos_405063	-0.283018
chr11_119447726_119447744_pos_105431	-0.283019
chr2_46858402_46858420_pos_253589	-0.28302
chr11_57278380_57278398_pos_94105	-0.283022
chr13_109654472_109654490_pos_147031	-0.283022
chr11_112881550_112881568_pos_103312	-0.283024
chr11_57792981_57792999_pos_94241	-0.283029
chr21_39114018_39114036_pos_301496	-0.28303
chr12_115013604_115013622_pos_131632	-0.283032
chr19_40006158_40006176_pos_238417	-0.283032
chr10_13744104_13744122_pos_55684	-0.283033
chr6_22249048_22249066_pos_416486	-0.283038
chr16_66905410_66905428_pos_192937	-0.283042
chr8_134793852_134793870_pos_488946	-0.283042
chr9_75064784_75064802_pos_497534	-0.283042
chr3_192405904_192405922_pos_349130	-0.283045
chr6_139779066_139779084_pos_434387	-0.283053
chr7_135801890_135801908_pos_463001	-0.283054
chr2_47271192_47271210_pos_253961	-0.283057
chr7_82398098_82398116_pos_455633	-0.283057
chrX_23845642_23845660_pos_513799	-0.28306
chr7_140316542_140316560_pos_464303	-0.283061
chr15_96339454_96339472_pos_182750	-0.283062
chr5_137622849_137622867_pos_395634	-0.283063
chr10_50605236_50605254_pos_63403	-0.283066
chr2_65377929_65377947_pos_256725	-0.283068
chr5_131672546_131672564_pos_394500	-0.28307
chr6_35237750_35237768_pos_418808	-0.283074
chr14_51638188_51638206_pos_151937	-0.283076
chr8_124396132_124396150_pos_485923	-0.283077
chr18_7233912_7233930_pos_220562	-0.283082
chr8_13157942_13157960_pos_468831	-0.283083
chr7_105352489_105352507_pos_458247	-0.283086
chr3_115666635_115666653_pos_334468	-0.283087
chr9_18862624_18862642_pos_493938	-0.283087
chr12_59651208_59651226_pos_121698	-0.283091
chr6_150857710_150857728_pos_436959	-0.283093
chr20_19493965_19493983_pos_288124	-0.283095
chr6_163710680_163710698_pos_440366	-0.283095
chr1_109640393_109640411_pos_25925	-0.283099
chr15_40285260_40285278_pos_167272	-0.283099
chr12_131229986_131230004_pos_134865	-0.2831
chr2_138244948_138244966_pos_266932	-0.283101
chr7_107221008_107221026_pos_458669	-0.283106
chr3_15812321_15812339_pos_317245	-0.283108
chr9_129712924_129712942_pos_509309	-0.283109
chr15_92167102_92167120_pos_181898	-0.283112
chr4_173540200_173540218_pos_373458	-0.283114
chr19_49865392_49865410_pos_240844	-0.283116
chr11_8727814_8727832_pos_85429	-0.283117
chr1_199274092_199274110_pos_37899	-0.283119
chr1_27565190_27565208_pos_9233	-0.283123
chr6_21348644_21348662_pos_415986	-0.283124
chr6_123518374_123518392_pos_431027	-0.283125
chr1_91707517_91707535_pos_23351	-0.28313
chr13_23552079_23552097_pos_135901	-0.283131
chr10_20899116_20899134_pos_57350	-0.283132
chr18_48059554_48059572_pos_227166	-0.283132
chr2_40102540_40102558_pos_250600	-0.28314
chr1_22019398_22019416_pos_6930	-0.283145
chr4_139576410_139576428_pos_367156	-0.283147
chr19_1857516_1857534_pos_232288	-0.283156
chr3_179180190_179180208_pos_346356	-0.283156
chr10_72000385_72000403_pos_67234	-0.283159
chr7_153922_153940_pos_441956	-0.28316
chr1_56655790_56655808_pos_16475	-0.283164
chr4_31022898_31022916_pos_355491	-0.283164
chr11_130453784_130453802_pos_108947	-0.283165
chr22_17916420_17916438_pos_304068	-0.283167
chr11_71938002_71938020_pos_97524	-0.283174
chr11_95892034_95892052_pos_101383	-0.283176
chr1_58755600_58755618_pos_16690	-0.283177
chr7_17040976_17040994_pos_445244	-0.283177
chr2_46029604_46029622_pos_252857	-0.28318
chr20_38086695_38086713_pos_291518	-0.28318
chr15_91264368_91264386_pos_181303	-0.283187
chr10_125138270_125138288_pos_82526	-0.283189
chr4_47553838_47553856_pos_356919	-0.283191
chr8_9226414_9226432_pos_467292	-0.283196
chr10_33858500_33858518_pos_61010	-0.283197
chr6_34807570_34807588_pos_418425	-0.283199
chr12_67431326_67431344_pos_122742	-0.2832
chr21_38985146_38985164_pos_301331	-0.2832
chr10_11326912_11326930_pos_55053	-0.283201
chr3_177824502_177824520_pos_346064	-0.283201
chr14_29822662_29822680_pos_149974	-0.283204
chr19_10882118_10882136_pos_234527	-0.283204
chr6_111832172_111832190_pos_428949	-0.283204
chr2_237291376_237291394_pos_283179	-0.283206
chr2_161063756_161063774_pos_270054	-0.283207
chr10_10830514_10830532_pos_54586	-0.283211
chr2_212975590_212975608_pos_277605	-0.283212
chr10_21515418_21515436_pos_57658	-0.283213
chr5_173246391_173246409_pos_406758	-0.283215
chr12_130835962_130835980_pos_134789	-0.283216
chr4_88282130_88282148_pos_361941	-0.283216
chr1_15953668_15953686_pos_5211	-0.283217
chr1_229059986_229060004_pos_46901	-0.283217
chr17_39673292_39673310_pos_207130	-0.283217
chr5_178280808_178280826_pos_408156	-0.283218
chr11_61120924_61120942_pos_94499	-0.283222
chr10_104256785_104256803_pos_77143	-0.283223
chr11_35223296_35223314_pos_91507	-0.283223
chr4_52551622_52551640_pos_357465	-0.283226
chr10_103709576_103709594_pos_76735	-0.283227
chr10_78807158_78807176_pos_69707	-0.283231
chr18_46182096_46182114_pos_226887	-0.283232
chr10_91587108_91587126_pos_73222	-0.283233
chr8_26465849_26465867_pos_472381	-0.283233
chr15_81190124_81190142_pos_178859	-0.28324
chr17_68053914_68053932_pos_214869	-0.28324
chrX_154348542_154348560_pos_519343	-0.283241
chr19_16453834_16453852_pos_235970	-0.283242
chr1_52675002_52675020_pos_14939	-0.283246
chr14_68359594_68359612_pos_156178	-0.283247
chr5_142907482_142907500_pos_398257	-0.283248
chr9_111069408_111069426_pos_504339	-0.283248
chr3_12706571_12706589_pos_316168	-0.283252
chr9_38646060_38646078_pos_495982	-0.283253
chr18_7233808_7233826_pos_220560	-0.283254
chr8_17734450_17734468_pos_469786	-0.283255
chr8_51653620_51653638_pos_476924	-0.283257
chr13_75776668_75776686_pos_144091	-0.283261
chr5_148414918_148414936_pos_399373	-0.283261
chr15_98807326_98807344_pos_183317	-0.283262
chr16_50592125_50592143_pos_190395	-0.283263
chr8_11805474_11805492_pos_468506	-0.283265
chr12_8904922_8904940_pos_113576	-0.283269
chr17_2364348_2364366_pos_200048	-0.28327
chr7_32068716_32068734_pos_448616	-0.28327
chr11_8808490_8808508_pos_85513	-0.283279
chr10_3426279_3426297_pos_52604	-0.283283
chr2_99648482_99648500_pos_261097	-0.283284
chrX_39721686_39721704_pos_514438	-0.283284
chr12_124681980_124681998_pos_134428	-0.28329
chr17_67515899_67515917_pos_214738	-0.283291
chr1_164563138_164563156_pos_31680	-0.283294
chr11_86796028_86796046_pos_100521	-0.283295
chr9_27162218_27162236_pos_494447	-0.283296
chr10_60521468_60521486_pos_64354	-0.2833
chr1_244919161_244919179_pos_51235	-0.283302
chr12_75910028_75910046_pos_123772	-0.283302
chr2_37625610_37625628_pos_249693	-0.283303
chr11_118929578_118929596_pos_105230	-0.283304
chr1_203536990_203537008_pos_39740	-0.28331
chr5_158875664_158875682_pos_403539	-0.28331
chr11_114367708_114367726_pos_103975	-0.283312
chr3_129890594_129890612_pos_338977	-0.283313
chr8_17665838_17665856_pos_469686	-0.283314
chr5_95735002_95735020_pos_389300	-0.283315
chr10_23403839_23403857_pos_57991	-0.283316
chr11_126357638_126357656_pos_107613	-0.283316
chr12_124380166_124380184_pos_133973	-0.283316
chr3_57161258_57161276_pos_326436	-0.283316
chr1_150478154_150478172_pos_29100	-0.283318
chr18_22559894_22559912_pos_223553	-0.283319
chr6_36798293_36798311_pos_419430	-0.283319
chr22_39524402_39524420_pos_311152	-0.283321
chr1_20613921_20613939_pos_6273	-0.283322
chr5_93573340_93573358_pos_389190	-0.283325
chr13_50629626_50629644_pos_142452	-0.283331
chr6_35180308_35180326_pos_418707	-0.283333
chr7_26667686_26667704_pos_447124	-0.283335
chr1_212288711_212288729_pos_42756	-0.283336
chr9_116157294_116157312_pos_505619	-0.283338
chr7_35263552_35263570_pos_449257	-0.283339
chr21_41653620_41653638_pos_301928	-0.28334
chr7_140149010_140149028_pos_464265	-0.283343
chr16_75012990_75013008_pos_194684	-0.283344
chr1_218930558_218930576_pos_44417	-0.283345
chr9_134773889_134773907_pos_511663	-0.283347
chr22_24471746_24471764_pos_305692	-0.283348
chr4_85496415_85496433_pos_361375	-0.283348
chr9_98884548_98884566_pos_501944	-0.283348
chr4_16827964_16827982_pos_353952	-0.28335
chr15_57923249_57923267_pos_170638	-0.283354
chr17_8552826_8552844_pos_201426	-0.283357
chr19_48348268_48348286_pos_240344	-0.283359
chr15_77495969_77495987_pos_177893	-0.283361
chr18_46768726_46768744_pos_227071	-0.283362
chr14_49975340_49975358_pos_151432	-0.283365
chr2_28596764_28596782_pos_247171	-0.283365
chr4_6363048_6363066_pos_351940	-0.283367
chr15_77226742_77226760_pos_177761	-0.283369
chr17_1800376_1800394_pos_199444	-0.28337
chr2_224934727_224934745_pos_280769	-0.283371
chr21_44962478_44962496_pos_302769	-0.283372
chr8_2051100_2051118_pos_466461	-0.283372
chr1_223234072_223234090_pos_45253	-0.283373
chr2_15753038_15753056_pos_244388	-0.283376
chr6_158041694_158041712_pos_438691	-0.283379
chrX_17591740_17591758_pos_513358	-0.28338
chr8_80066029_80066047_pos_479363	-0.283384
chr6_144434720_144434738_pos_435728	-0.283385
chr8_133209508_133209526_pos_488480	-0.283386
chr6_24930676_24930694_pos_416844	-0.283389
chr10_125024956_125024974_pos_82359	-0.283396
chr19_39430748_39430766_pos_238384	-0.283398
chr8_134830484_134830502_pos_489002	-0.283398
chr20_34966130_34966148_pos_290525	-0.2834
chr8_38473632_38473650_pos_474856	-0.283401
chr1_154847709_154847727_pos_29907	-0.283402
chr22_17087890_17087908_pos_303632	-0.283402
chr20_33689088_33689106_pos_290170	-0.283404
chr1_16056269_16056287_pos_5298	-0.283406
chr10_98436943_98436961_pos_75273	-0.283407
chr14_100192310_100192328_pos_162779	-0.283408
chr15_48392458_48392476_pos_168850	-0.283409
chr15_43912440_43912458_pos_168306	-0.28341
chr11_46693684_46693702_pos_93334	-0.283415
chr6_21151500_21151518_pos_415898	-0.283417
chr16_31139358_31139376_pos_189734	-0.283421
chr2_201413680_201413698_pos_275810	-0.283421
chr6_159978104_159978122_pos_439263	-0.283421
chr11_407444_407462_pos_83945	-0.283422
chr14_68569096_68569114_pos_156536	-0.283425
chr5_34609992_34610010_pos_379950	-0.283425
chr13_77911554_77911572_pos_144401	-0.283427
chr2_39683730_39683748_pos_250508	-0.283427
chr8_60723472_60723490_pos_477909	-0.283427
chr17_50219560_50219578_pos_210905	-0.28343
chr6_20119638_20119656_pos_415623	-0.28343
chr3_188366182_188366200_pos_348581	-0.283431
chr5_150657299_150657317_pos_401471	-0.283431
chr12_117025784_117025802_pos_132125	-0.283434
chr2_30422479_30422497_pos_247911	-0.283437
chr14_64117108_64117126_pos_155261	-0.283438
chr10_18179344_18179362_pos_56928	-0.283439
chr3_184429074_184429092_pos_346775	-0.283441
chr7_130891581_130891599_pos_461335	-0.28345
chr2_220676783_220676801_pos_280055	-0.283451
chr8_30392708_30392726_pos_473738	-0.283451
chr7_111424984_111425002_pos_459132	-0.283452
chr4_77007370_77007388_pos_360480	-0.283455
chr14_101865584_101865602_pos_163171	-0.283459
chr6_38110968_38110986_pos_420213	-0.283459
chr4_27249014_27249032_pos_355291	-0.283462
chr6_118372894_118372912_pos_430021	-0.283462
chr7_25857114_25857132_pos_447018	-0.283462
chr2_188965375_188965393_pos_273890	-0.283464
chr3_141959922_141959940_pos_340786	-0.283465
chr10_93437960_93437978_pos_73752	-0.283466
chr17_77182408_77182426_pos_217102	-0.283466
chr14_54737458_54737476_pos_152916	-0.283468
chr6_7561671_7561689_pos_411237	-0.283469
chr9_126663912_126663930_pos_507774	-0.28347
chr11_117851216_117851234_pos_104805	-0.283472
chr12_2964008_2964026_pos_111703	-0.283475
chr2_23669454_23669472_pos_245896	-0.283476
chr4_52158177_52158195_pos_357364	-0.283477
chr8_29171222_29171240_pos_473286	-0.283479
chr2_215531494_215531512_pos_277797	-0.28348
chr2_105520346_105520364_pos_262792	-0.283482
chr10_60238337_60238355_pos_64163	-0.283483
chr10_103761278_103761296_pos_76839	-0.283484
chr2_68829642_68829660_pos_257374	-0.283487
chr2_205098950_205098968_pos_276575	-0.283488
chr12_49525011_49525029_pos_119451	-0.28349
chr20_1877132_1877150_pos_285374	-0.28349
chr8_105322386_105322404_pos_483035	-0.283493
chr17_57874951_57874969_pos_212429	-0.283495
chr16_85202324_85202342_pos_196634	-0.2835
chr5_14250166_14250184_pos_377894	-0.283503
chr18_22337826_22337844_pos_223116	-0.283506
chr10_78956076_78956094_pos_69789	-0.283507
chr22_32672174_32672192_pos_308198	-0.283509
chr6_12427664_12427682_pos_412339	-0.28351
chr11_73153408_73153426_pos_97883	-0.283511
chr5_81779180_81779198_pos_387817	-0.283511
chr8_26305200_26305218_pos_472317	-0.283512
chr4_23372804_23372822_pos_354237	-0.283514
chr3_129577552_129577570_pos_338800	-0.283516
chr12_89085692_89085710_pos_124870	-0.283517
chr1_21910154_21910172_pos_6760	-0.28352
chr15_66851038_66851056_pos_173826	-0.28352
chr1_92935090_92935108_pos_23635	-0.283528
chr2_107811258_107811276_pos_263091	-0.283529
chr3_172314188_172314206_pos_345320	-0.283532
chr3_158562374_158562392_pos_343196	-0.283535
chr18_44830884_44830902_pos_226601	-0.283536
chr1_237391002_237391020_pos_50830	-0.283538
chr3_188954816_188954834_pos_348835	-0.283543
chr16_69891008_69891026_pos_193691	-0.283545
chr19_14383745_14383763_pos_235375	-0.283545
chr10_119687382_119687400_pos_80949	-0.283546
chr2_168208792_168208810_pos_270790	-0.28355
chr14_57812726_57812744_pos_153471	-0.283554
chr18_62527014_62527032_pos_230224	-0.283555
chr11_92707858_92707876_pos_100929	-0.283558
chr20_37336776_37336794_pos_291240	-0.283559
chr3_23949984_23950002_pos_318398	-0.283559
chr8_11682814_11682832_pos_468072	-0.283563
chr8_102728622_102728640_pos_482648	-0.283563
chr12_66036585_66036603_pos_122662	-0.283567
chr14_64409146_64409164_pos_155336	-0.283568
chr2_144583144_144583162_pos_267565	-0.283568
chr12_94264360_94264378_pos_126682	-0.28357
chr3_71511218_71511236_pos_330345	-0.283571
chr8_22641218_22641236_pos_471327	-0.283571
chr17_59002384_59002402_pos_212680	-0.283575
chr2_182064230_182064248_pos_273389	-0.283576
chr10_36396815_36396833_pos_61719	-0.283578
chr10_103837102_103837120_pos_76943	-0.283578
chr16_77860898_77860916_pos_195105	-0.283584
chr1_156464072_156464090_pos_30353	-0.283589
chr15_40554040_40554058_pos_167510	-0.28359
chr18_61896839_61896857_pos_230116	-0.283591
chr3_184592992_184593010_pos_346846	-0.283591
chr19_5037122_5037140_pos_233375	-0.283592
chr2_146918078_146918096_pos_267827	-0.283595
chr4_30839927_30839945_pos_355453	-0.283595
chr1_46637720_46637738_pos_14174	-0.283596
chr2_238234386_238234404_pos_284023	-0.283597
chr6_53651282_53651300_pos_423346	-0.283597
chr11_68542833_68542851_pos_96887	-0.283599
chr6_128888516_128888534_pos_431721	-0.283599
chr2_168149840_168149858_pos_270727	-0.283602
chr4_148376438_148376456_pos_369702	-0.283602
chr5_168968337_168968355_pos_404666	-0.283603
chr3_177199045_177199063_pos_345667	-0.283604
chr6_125759058_125759076_pos_431470	-0.283607
chr19_30719222_30719240_pos_237213	-0.283611
chr7_94933598_94933616_pos_456680	-0.283616
chrX_41665952_41665970_pos_515118	-0.283621
chr1_234562548_234562566_pos_49225	-0.283624
chr12_124696134_124696152_pos_134475	-0.283628
chr1_10679889_10679907_pos_3338	-0.28363
chr7_107220630_107220648_pos_458660	-0.283633
chr10_18143158_18143176_pos_56889	-0.283634
chr6_150755214_150755232_pos_436893	-0.283637
chr7_47693510_47693528_pos_452319	-0.283638
chr9_127133942_127133960_pos_508046	-0.283641
chr19_16447046_16447064_pos_235963	-0.283649
chr3_122940964_122940982_pos_335591	-0.28365
chr6_30782658_30782676_pos_417729	-0.28365
chr10_72073784_72073802_pos_67297	-0.283653
chr17_73292464_73292482_pos_215757	-0.283653
chr7_132430866_132430884_pos_462083	-0.283657
chr1_52043148_52043166_pos_14915	-0.283658
chr7_47666440_47666458_pos_452305	-0.283658
chr8_28352126_28352144_pos_472907	-0.283658
chr3_186239382_186239400_pos_347444	-0.283659
chr10_125083159_125083177_pos_82443	-0.28366
chr2_216536992_216537010_pos_278006	-0.28366
chr16_66902904_66902922_pos_192907	-0.283667
chr4_55254394_55254412_pos_358550	-0.283669
chr2_46544244_46544262_pos_253288	-0.28367
chr4_153523336_153523354_pos_370834	-0.28367
chr7_47047554_47047572_pos_451726	-0.283671
chr2_111165276_111165294_pos_263827	-0.283672
chr6_4460946_4460964_pos_410063	-0.283675
chr10_102815424_102815442_pos_76471	-0.283682
chr5_76326788_76326806_pos_386675	-0.283685
chr16_82738818_82738836_pos_195983	-0.283686
chr4_30727592_30727610_pos_355394	-0.283689
chr10_98373778_98373796_pos_75227	-0.283696
chr4_16870474_16870492_pos_353994	-0.283699
chr6_11921112_11921130_pos_412153	-0.283699
chr7_129831442_129831460_pos_460933	-0.283699
chr8_30798185_30798203_pos_474022	-0.283702
chr4_184405698_184405716_pos_374635	-0.283703
chr11_74307580_74307598_pos_98289	-0.283705
chr7_137081814_137081832_pos_463314	-0.283707
chr1_184486602_184486620_pos_36666	-0.283708
chr10_129024118_129024136_pos_83116	-0.28371
chr12_27844007_27844025_pos_116868	-0.283716
chr3_64352290_64352308_pos_327658	-0.283717
chr2_32993225_32993243_pos_248528	-0.283718
chr17_69417798_69417816_pos_215283	-0.283719
chr3_111823931_111823949_pos_333485	-0.283719
chr10_62095672_62095690_pos_65027	-0.283722
chr4_156947212_156947230_pos_371272	-0.283731
chr17_38421514_38421532_pos_206714	-0.283732
chr2_160331860_160331878_pos_269658	-0.283733
chr16_49639184_49639202_pos_190167	-0.283734
chr4_3305766_3305784_pos_351654	-0.283737
chr6_42404682_42404700_pos_421240	-0.283738
chr18_24089454_24089472_pos_224026	-0.283748
chr6_18504218_18504236_pos_415450	-0.28375
chr8_104967066_104967084_pos_482999	-0.28375
chr19_56111308_56111326_pos_241396	-0.283754
chr2_30411813_30411831_pos_247862	-0.283755
chr6_39754118_39754136_pos_420437	-0.283756
chr14_53890766_53890784_pos_152531	-0.283758
chr2_1642428_1642446_pos_241656	-0.283759
chr4_152036866_152036884_pos_370371	-0.283759
chr10_35328120_35328138_pos_61301	-0.283763
chr10_4344878_4344896_pos_53427	-0.283764
chr9_7143984_7144002_pos_491909	-0.283768
chr12_92769595_92769613_pos_125732	-0.28377
chr10_49090073_49090091_pos_62969	-0.283772
chr11_111940062_111940080_pos_102887	-0.283778
chr1_4512814_4512832_pos_1069	-0.283783
chr17_39579944_39579962_pos_207078	-0.283783
chr18_57846430_57846448_pos_229148	-0.283783
chr17_70906910_70906928_pos_215516	-0.283784
chr10_110931869_110931887_pos_78630	-0.283785
chr12_122003858_122003876_pos_133198	-0.283787
chrX_40077060_40077078_pos_514622	-0.28379
chr15_99455332_99455350_pos_183851	-0.283791
chr1_86430148_86430166_pos_22420	-0.283793
chr15_40095430_40095448_pos_167203	-0.283794
chr10_27723656_27723674_pos_58542	-0.283795
chr1_205914850_205914868_pos_40849	-0.283799
chr10_101965378_101965396_pos_75916	-0.283799
chr18_62718818_62718836_pos_230291	-0.283802
chr2_176004550_176004568_pos_272376	-0.283804
chr3_184603111_184603129_pos_346871	-0.283806
chr2_64779181_64779199_pos_256461	-0.283809
chr19_56108916_56108934_pos_241384	-0.28381
chr2_27799866_27799884_pos_246830	-0.28381
chr22_41410552_41410570_pos_311596	-0.28381
chr2_180985172_180985190_pos_273214	-0.283813
chr3_124076384_124076402_pos_336402	-0.283816
chr13_39311836_39311854_pos_139292	-0.28382
chr2_120553134_120553152_pos_264640	-0.283821
chr15_70698367_70698385_pos_175567	-0.283822
chr1_39102780_39102798_pos_11544	-0.283824
chr11_65556048_65556066_pos_96188	-0.283824
chr12_455084_455102_pos_110042	-0.283825
chr3_179658751_179658769_pos_346441	-0.283825
chr5_113059548_113059566_pos_391209	-0.283827
chr12_123395442_123395460_pos_133732	-0.283828
chr17_78759358_78759376_pos_218068	-0.283829
chr6_163208040_163208058_pos_439818	-0.283833
chrX_18887602_18887620_pos_513462	-0.283835
chr17_45018103_45018121_pos_209349	-0.283838
chr4_10172570_10172588_pos_353094	-0.283838
chr1_203514078_203514096_pos_39720	-0.283842
chr15_80480723_80480741_pos_178535	-0.283845
chr2_16316992_16317010_pos_244475	-0.283845
chr1_232592064_232592082_pos_48678	-0.283849
chr11_12090221_12090239_pos_86799	-0.28385
chr12_6198170_6198188_pos_113152	-0.28385
chr5_67092872_67092890_pos_384865	-0.283851
chr2_237410144_237410162_pos_283297	-0.283853
chr3_157093333_157093351_pos_342978	-0.283854
chr1_100585205_100585223_pos_25092	-0.283856
chr10_73950648_73950666_pos_67923	-0.283857
chr8_11679802_11679820_pos_468029	-0.28386
chr4_173925902_173925920_pos_373714	-0.283861
chr6_20181006_20181024_pos_415661	-0.283864
chr10_23403105_23403123_pos_57983	-0.283869
chr13_33283413_33283431_pos_138625	-0.283869
chr5_61314160_61314178_pos_383945	-0.283869
chr8_92819480_92819498_pos_480387	-0.283872
chr5_172600784_172600802_pos_405956	-0.283873
chr9_128987948_128987966_pos_508909	-0.283873
chr16_46696470_46696488_pos_189767	-0.283874
chr18_22350748_22350766_pos_223158	-0.283874
chr6_21597267_21597285_pos_416124	-0.283875
chr17_57036254_57036272_pos_211724	-0.283877
chr20_1934974_1934992_pos_285488	-0.283877
chr1_18909462_18909480_pos_5820	-0.283881
chr3_152258768_152258786_pos_342227	-0.283886
chr14_68763396_68763414_pos_156902	-0.283888
chr9_88776892_88776910_pos_499173	-0.283888
chr12_5582110_5582128_pos_112976	-0.283889
chr7_101112552_101112570_pos_457409	-0.28389
chr1_24702766_24702784_pos_7768	-0.283892
chr12_114355832_114355850_pos_131248	-0.283892
chr14_60331772_60331790_pos_154323	-0.283894
chr6_47247318_47247336_pos_422833	-0.283895
chr14_61338734_61338752_pos_154513	-0.283897
chr8_134862588_134862606_pos_489038	-0.283897
chr16_57816629_57816647_pos_191845	-0.283898
chr2_157461056_157461074_pos_268569	-0.283903
chr10_21318912_21318930_pos_57441	-0.283911
chr14_89293344_89293362_pos_160619	-0.283912
chr6_38262246_38262264_pos_420253	-0.283914
chr1_155966920_155966938_pos_30117	-0.283915
chr14_90665188_90665206_pos_161106	-0.283915
chr11_66370259_66370277_pos_96401	-0.28392
chr3_132448728_132448746_pos_339215	-0.283927
chr8_41822860_41822878_pos_475830	-0.283931
chr3_124497591_124497609_pos_336574	-0.283933
chr5_108320497_108320515_pos_390425	-0.283933
chr1_151014574_151014592_pos_29252	-0.283935
chr11_124194772_124194790_pos_107022	-0.283935
chr14_75703034_75703052_pos_159246	-0.283935
chr13_28558544_28558562_pos_136769	-0.283938
chr9_35533554_35533572_pos_495209	-0.283946
chr1_119632180_119632198_pos_28206	-0.283947
chr10_62582814_62582832_pos_65082	-0.283947
chr5_150213662_150213680_pos_400976	-0.283949
chr1_33368006_33368024_pos_10712	-0.283953
chr15_31364502_31364520_pos_165191	-0.283957
chr3_30426196_30426214_pos_319790	-0.28396
chr5_56588840_56588858_pos_382810	-0.283963
chr7_44990574_44990592_pos_451401	-0.283965
chr19_29724370_29724388_pos_237084	-0.283966
chr19_32997134_32997152_pos_237379	-0.28397
chr5_173864969_173864987_pos_407275	-0.283971
chr12_2154220_2154238_pos_111143	-0.28398
chr2_224982606_224982624_pos_280781	-0.28398
chr16_57262744_57262762_pos_191606	-0.283981
chr8_17521711_17521729_pos_469535	-0.283981
chr12_113327031_113327049_pos_131125	-0.283984
chr9_37987758_37987776_pos_495677	-0.283984
chr5_9619847_9619865_pos_377292	-0.283989
chr4_139839712_139839730_pos_367370	-0.283995
chr1_94142316_94142334_pos_24082	-0.284001
chr14_76546959_76546977_pos_159510	-0.284001
chr18_58292504_58292522_pos_229359	-0.284003
chr9_5502862_5502880_pos_491711	-0.284009
chr9_116276984_116277002_pos_505634	-0.28401
chr1_10866856_10866874_pos_3683	-0.284012
chr16_67917748_67917766_pos_193254	-0.284012
chr18_22301541_22301559_pos_223058	-0.284012
chr1_23556336_23556354_pos_7299	-0.284015
chr10_95297714_95297732_pos_74120	-0.284016
chr5_72141697_72141715_pos_385827	-0.284016
chr11_132072548_132072566_pos_109623	-0.284017
chr6_154590084_154590102_pos_437659	-0.284024
chr8_67039284_67039302_pos_478635	-0.284025
chr10_113649116_113649134_pos_79292	-0.284029
chr12_58917132_58917150_pos_121620	-0.28403
chr14_55123228_55123246_pos_153124	-0.284032
chr10_16945908_16945926_pos_56457	-0.284033
chr6_112150428_112150446_pos_429128	-0.284033
chr12_806401_806419_pos_110463	-0.284034
chr5_149823708_149823726_pos_400694	-0.284034
chr12_49808516_49808534_pos_119638	-0.284037
chr7_55101230_55101248_pos_453275	-0.284037
chr15_66679576_66679594_pos_173576	-0.284039
chr4_173449312_173449330_pos_373116	-0.28404
chr17_62648780_62648798_pos_213554	-0.284041
chrX_134528942_134528960_pos_518437	-0.284043
chr1_174990668_174990686_pos_34212	-0.284047
chr13_34162163_34162181_pos_138804	-0.284047
chr4_87119077_87119095_pos_361750	-0.284047
chr17_7747734_7747752_pos_201178	-0.284049
chr22_27810910_27810928_pos_306707	-0.284049
chr3_2856546_2856564_pos_314146	-0.28405
chr10_76036584_76036602_pos_68595	-0.284053
chr15_57415654_57415672_pos_170134	-0.284054
chr1_61441820_61441838_pos_18050	-0.284055
chr2_216540559_216540577_pos_278019	-0.28406
chr6_136148248_136148266_pos_433075	-0.284062
chr17_27599981_27599999_pos_205095	-0.284063
chr2_16394478_16394496_pos_244565	-0.284066
chr1_90387272_90387290_pos_23126	-0.284067
chr16_27316004_27316022_pos_189116	-0.284071
chrX_134554450_134554468_pos_518452	-0.284072
chr1_230826874_230826892_pos_47550	-0.284076
chr2_207504790_207504808_pos_277215	-0.284077
chr7_47669748_47669766_pos_452312	-0.284078
chr3_12970514_12970532_pos_316411	-0.284079
chr1_56305328_56305346_pos_16152	-0.28408
chr4_168868316_168868334_pos_372750	-0.284081
chr1_7012484_7012502_pos_1392	-0.284083
chr7_100124836_100124854_pos_457202	-0.284083
chr17_950614_950632_pos_198873	-0.284086
chr22_35565652_35565670_pos_308980	-0.284089
chrX_47129218_47129236_pos_515407	-0.28409
chr15_75709358_75709376_pos_177537	-0.284091
chr8_74284536_74284554_pos_479061	-0.284093
chrX_129720412_129720430_pos_518115	-0.284099
chr20_44137170_44137188_pos_292611	-0.2841
chr12_47088030_47088048_pos_118907	-0.284103
chr9_68961824_68961842_pos_496433	-0.284105
chr6_11834458_11834476_pos_412132	-0.284106
chr7_44291834_44291852_pos_451191	-0.284109
chr9_5558227_5558245_pos_491731	-0.284112
chr3_150469636_150469654_pos_342067	-0.284113
chr22_46735252_46735270_pos_313713	-0.284122
chr12_19819544_19819562_pos_115340	-0.284124
chr5_82538820_82538838_pos_388154	-0.284124
chr6_71414698_71414716_pos_424412	-0.284124
chr7_131545120_131545138_pos_461589	-0.284126
chr16_4466642_4466660_pos_185967	-0.284128
chr17_59416338_59416356_pos_212858	-0.28413
chr3_187948530_187948548_pos_348093	-0.28413
chr5_128533475_128533493_pos_394290	-0.284135
chr5_159971966_159971984_pos_403990	-0.284137
chr12_69747072_69747090_pos_123398	-0.28414
chr3_186934002_186934020_pos_347589	-0.284141
chr10_30819748_30819766_pos_59798	-0.284142
chr8_133390664_133390682_pos_488575	-0.284148
chr3_15293326_15293344_pos_317070	-0.284153
chr10_91553680_91553698_pos_73133	-0.284156
chr1_27590106_27590124_pos_9345	-0.28416
chr14_54775866_54775884_pos_153000	-0.284167
chr12_75707144_75707162_pos_123662	-0.284171
chr10_86702394_86702412_pos_71590	-0.284176
chr10_60811202_60811220_pos_64408	-0.284179
chr2_65359594_65359612_pos_256710	-0.284183
chr3_119675080_119675098_pos_335002	-0.284186
chr9_96476780_96476798_pos_501517	-0.284187
chr20_38108754_38108772_pos_291559	-0.284188
chr1_176669558_176669576_pos_34419	-0.284196
chr14_102264655_102264673_pos_163272	-0.284196
chr11_114376692_114376710_pos_103982	-0.284199
chr5_119290274_119290292_pos_392085	-0.284199
chr8_100510272_100510290_pos_481950	-0.284203
chr1_116335507_116335525_pos_27577	-0.284204
chr16_58326952_58326970_pos_192128	-0.284204
chr17_45103574_45103592_pos_209420	-0.284206
chr18_25349506_25349524_pos_224478	-0.284206
chr14_89430440_89430458_pos_160726	-0.284214
chr10_68160394_68160412_pos_65789	-0.284221
chr3_171408642_171408660_pos_344685	-0.284221
chr17_14150784_14150802_pos_202691	-0.284223
chr3_167167709_167167727_pos_343713	-0.284227
chr2_42118377_42118395_pos_251489	-0.284229
chr18_50848002_50848020_pos_228277	-0.284231
chr1_231897288_231897306_pos_48059	-0.284233
chr15_63060291_63060309_pos_172296	-0.284233
chr2_235000712_235000730_pos_282307	-0.28424
chr14_77037311_77037329_pos_159872	-0.284244
chr8_30408166_30408184_pos_473751	-0.284251
chr6_1615588_1615606_pos_408814	-0.284255
chr4_76987880_76987898_pos_360451	-0.284256
chr2_107326212_107326230_pos_263035	-0.284257
chr20_4083758_4083776_pos_285927	-0.284258
chr1_85818759_85818777_pos_22398	-0.284264
chr12_125069880_125069898_pos_134648	-0.284264
chr5_159031638_159031656_pos_403625	-0.284265
chr14_61404942_61404960_pos_154560	-0.284269
chr6_90219908_90219926_pos_426551	-0.284269
chr1_232627760_232627778_pos_48806	-0.28427
chr13_97116508_97116526_pos_145329	-0.284272
chr16_10168304_10168322_pos_186493	-0.284272
chr8_124673498_124673516_pos_486070	-0.284272
chr21_26239736_26239754_pos_298550	-0.284275
chr3_40691234_40691252_pos_322164	-0.284279
chr9_126784094_126784112_pos_507809	-0.28428
chr1_101203251_101203269_pos_25357	-0.284281
chr10_110389436_110389454_pos_77890	-0.284281
chr1_220149641_220149659_pos_44630	-0.284282
chr22_46073454_46073472_pos_313163	-0.284283
chr5_87020572_87020590_pos_388420	-0.284283
chr16_47523526_47523544_pos_189894	-0.284285
chr21_32253657_32253675_pos_299520	-0.284287
chr1_76139718_76139736_pos_20782	-0.284288
chr10_60300513_60300531_pos_64285	-0.284291
chr11_102215181_102215199_pos_102184	-0.284291
chr3_142976822_142976840_pos_340887	-0.284291
chr6_163367532_163367550_pos_440116	-0.284291
chr17_17739345_17739363_pos_203783	-0.284293
chr6_2111562_2111580_pos_409140	-0.284299
chr4_124386391_124386409_pos_365950	-0.284304
chr1_52676777_52676795_pos_14943	-0.284305
chr2_85999126_85999144_pos_259758	-0.284306
chr2_101759254_101759272_pos_262116	-0.284306
chr6_16768852_16768870_pos_414530	-0.284306
chr7_99370256_99370274_pos_457133	-0.284306
chr15_94607588_94607606_pos_182264	-0.284307
chrX_136526208_136526226_pos_518768	-0.284307
chr5_122301214_122301232_pos_392293	-0.284313
chr5_68250428_68250446_pos_385351	-0.284314
chr5_159091372_159091390_pos_403709	-0.284314
chr18_58870912_58870930_pos_229776	-0.284316
chr6_131954682_131954700_pos_432202	-0.284318
chr4_24782688_24782706_pos_354778	-0.284322
chr1_226602898_226602916_pos_46065	-0.284324
chr11_4045186_4045204_pos_84957	-0.284325
chr7_137903318_137903336_pos_463687	-0.284325
chr8_9155790_9155808_pos_467270	-0.284326
chr2_197230224_197230242_pos_275252	-0.284329
chr1_10728616_10728634_pos_3495	-0.28433
chr4_46950910_46950928_pos_356883	-0.284332
chr12_27291596_27291614_pos_116700	-0.284333
chr14_89903144_89903162_pos_160858	-0.284337
chr2_45827046_45827064_pos_252698	-0.284337
chr20_59840686_59840704_pos_296944	-0.284337
chrX_41491866_41491884_pos_515090	-0.284337
chr3_120559370_120559388_pos_335355	-0.28434
chr5_139658168_139658186_pos_396628	-0.284341
chr5_149427130_149427148_pos_400266	-0.284342
chr6_91088052_91088070_pos_426795	-0.284344
chr3_172321186_172321204_pos_345343	-0.284345
chr3_12522771_12522789_pos_316030	-0.284347
chr18_55907894_55907912_pos_228733	-0.284354
chr7_44751530_44751548_pos_451360	-0.284354
chr3_152331258_152331276_pos_342381	-0.284356
chr18_56068170_56068188_pos_228790	-0.284357
chr17_72064474_72064492_pos_215566	-0.28436
chr13_112943008_112943026_pos_148476	-0.284365
chr11_45423380_45423398_pos_92856	-0.284366
chr2_224084314_224084332_pos_280668	-0.284368
chr15_77991836_77991854_pos_178113	-0.284369
chr21_35106712_35106730_pos_300354	-0.284369
chr1_201563016_201563034_pos_38467	-0.28437
chr13_109655229_109655247_pos_147035	-0.284372
chr6_11222206_11222224_pos_411789	-0.284377
chr1_233720444_233720462_pos_48972	-0.28438
chr15_90594612_90594630_pos_181188	-0.28438
chr7_98164316_98164334_pos_456922	-0.28438
chr2_226690789_226690807_pos_280929	-0.284382
chr11_119354832_119354850_pos_105306	-0.284383
chr12_1976358_1976376_pos_110963	-0.284389
chr14_32015362_32015380_pos_150295	-0.28439
chr2_85742496_85742514_pos_259584	-0.284395
chr12_52880033_52880051_pos_120459	-0.284399
chr20_10910979_10910997_pos_287226	-0.2844
chr10_63711494_63711512_pos_65439	-0.284401
chr22_25121100_25121118_pos_305980	-0.284401
chr18_45567274_45567292_pos_226735	-0.284402
chr3_101377758_101377776_pos_332605	-0.284402
chrX_63751062_63751080_pos_515981	-0.284408
chr2_234863620_234863638_pos_282209	-0.284409
chr4_23789244_23789262_pos_354286	-0.284409
chr5_113091354_113091372_pos_391241	-0.284414
chr17_45341921_45341939_pos_209632	-0.284416
chr8_127810473_127810491_pos_487079	-0.284416
chr9_121289508_121289526_pos_506151	-0.284421
chr12_49260208_49260226_pos_119430	-0.284425
chr7_35257278_35257296_pos_449225	-0.284426
chr6_44064634_44064652_pos_421932	-0.284427
chr8_133568626_133568644_pos_488799	-0.284428
chr6_38118988_38119006_pos_420221	-0.28443
chr1_218165832_218165850_pos_44058	-0.284431
chr4_85391758_85391776_pos_361347	-0.284432
chr3_133097298_133097316_pos_339292	-0.284434
chrX_69108258_69108276_pos_516522	-0.284435
chr13_33229766_33229784_pos_138576	-0.284437
chr4_187479020_187479038_pos_376123	-0.284437
chr18_22175064_22175082_pos_222653	-0.284438
chr7_1647462_1647480_pos_442556	-0.284439
chr8_95214306_95214324_pos_480894	-0.28444
chr5_88732300_88732318_pos_388493	-0.284445
chr1_155983686_155983704_pos_30160	-0.284452
chr6_158826044_158826062_pos_438978	-0.284452
chr12_8035038_8035056_pos_113521	-0.284456
chr2_68590085_68590103_pos_257337	-0.284457
chr7_68322345_68322363_pos_453694	-0.28446
chr12_105966990_105967008_pos_128623	-0.284461
chr6_56796334_56796352_pos_424099	-0.284461
chr19_5031691_5031709_pos_233363	-0.284462
chr2_26725800_26725818_pos_246565	-0.284465
chr10_110665074_110665092_pos_78258	-0.284468
chr1_61241636_61241654_pos_17795	-0.284472
chr4_145867210_145867228_pos_368804	-0.284472
chr15_68313044_68313062_pos_174573	-0.284473
chr10_102812644_102812662_pos_76461	-0.284474
chr20_38208542_38208560_pos_291750	-0.284475
chr16_85575422_85575440_pos_197008	-0.284476
chr2_28692626_28692644_pos_247272	-0.284481
chr5_88836732_88836750_pos_388610	-0.284482
chr20_19982444_19982462_pos_288437	-0.284484
chr22_35961744_35961762_pos_309420	-0.284496
chr6_143692576_143692594_pos_435354	-0.284498
chr11_65493906_65493924_pos_96022	-0.2845
chr2_54241173_54241191_pos_254368	-0.284502
chr10_32955292_32955310_pos_60439	-0.284514
chr22_41260946_41260964_pos_311551	-0.284518
chr6_113457054_113457072_pos_429348	-0.284518
chr16_66382910_66382928_pos_192761	-0.284519
chr18_22163262_22163280_pos_222569	-0.284523
chr3_99873998_99874016_pos_332254	-0.284527
chr2_62795032_62795050_pos_256010	-0.284531
chr1_25482530_25482548_pos_7982	-0.284533
chr9_535656_535674_pos_490629	-0.284534
chr7_156836417_156836435_pos_465772	-0.284539
chr3_11195184_11195202_pos_315447	-0.28454
chr15_48559391_48559409_pos_168955	-0.284543
chr15_42471757_42471775_pos_168070	-0.284545
chr12_32822018_32822036_pos_117407	-0.284546
chr3_30292435_30292453_pos_319736	-0.284548
chr1_7643760_7643778_pos_1701	-0.28455
chr1_46622615_46622633_pos_14152	-0.28455
chr13_38667904_38667922_pos_139199	-0.284552
chr1_44926489_44926507_pos_13818	-0.284553
chr10_71235338_71235356_pos_66780	-0.284553
chr3_190192786_190192804_pos_348979	-0.284557
chr16_67465992_67466010_pos_193120	-0.284559
chr12_51940983_51941001_pos_120185	-0.284562
chr10_48463626_48463644_pos_62798	-0.284565
chr5_38433662_38433680_pos_380442	-0.284568
chr10_24970167_24970185_pos_58388	-0.284574
chr11_86484494_86484512_pos_100328	-0.284578
chr10_90984146_90984164_pos_72855	-0.284579
chr11_34274951_34274969_pos_91249	-0.284579
chr6_11263336_11263354_pos_411862	-0.284579
chr15_71080924_71080942_pos_175724	-0.284581
chr8_98382480_98382498_pos_481721	-0.284581
chr11_17986451_17986469_pos_89037	-0.284582
chr5_55441244_55441262_pos_382260	-0.284583
chr3_149017184_149017202_pos_341378	-0.284585
chr3_184610660_184610678_pos_346889	-0.284586
chr7_35257002_35257020_pos_449220	-0.284586
chr15_73997094_73997112_pos_176888	-0.284587
chr15_99342434_99342452_pos_183744	-0.284589
chr6_150119419_150119437_pos_436500	-0.284591
chr12_2616126_2616144_pos_111645	-0.284592
chr9_93193645_93193663_pos_500464	-0.284592
chr17_43526274_43526292_pos_208520	-0.284594
chr17_39177506_39177524_pos_207028	-0.284597
chr7_87057269_87057287_pos_455839	-0.284597
chr20_25187787_25187805_pos_289153	-0.284598
chr10_28946910_28946928_pos_58839	-0.284599
chr3_183583443_183583461_pos_346624	-0.284599
chr10_72784652_72784670_pos_67613	-0.284601
chr10_60848755_60848773_pos_64429	-0.284604
chr8_9155694_9155712_pos_467268	-0.284608
chr1_213983862_213983880_pos_43116	-0.28461
chr20_17648922_17648940_pos_287715	-0.284616
chr3_71007088_71007106_pos_329690	-0.284618
chr8_19048322_19048340_pos_470299	-0.284619
chr2_8278342_8278360_pos_242374	-0.28462
chr17_46039806_46039824_pos_209743	-0.284622
chr2_158754209_158754227_pos_268821	-0.284624
chr9_124863872_124863890_pos_507401	-0.284625
chr8_66453046_66453064_pos_478507	-0.284627
chr2_217912388_217912406_pos_279007	-0.284631
chr3_178182577_178182595_pos_346162	-0.284631
chr8_22061569_22061587_pos_471008	-0.284631
chr4_185344272_185344290_pos_374987	-0.284636
chr5_151169225_151169243_pos_401689	-0.284638
chr4_155442534_155442552_pos_371033	-0.284639
chr5_57697274_57697292_pos_383168	-0.284639
chr12_123531400_123531418_pos_133814	-0.28464
chr6_35220934_35220952_pos_418792	-0.284642
chr8_143024194_143024212_pos_490191	-0.284643
chr11_12248401_12248419_pos_87168	-0.284649
chr13_38664728_38664746_pos_139197	-0.284649
chr20_51528919_51528937_pos_295170	-0.284651
chrX_136063573_136063591_pos_518628	-0.284655
chr9_84436650_84436668_pos_498431	-0.284656
chr3_114122594_114122612_pos_334099	-0.284659
chr4_26252882_26252900_pos_355124	-0.284659
chr10_510002_510020_pos_52069	-0.284661
chr6_45881334_45881352_pos_422232	-0.284665
chr10_96580158_96580176_pos_74814	-0.284666
chr9_14103181_14103199_pos_492778	-0.284667
chr3_172042210_172042228_pos_345023	-0.284669
chr6_42293570_42293588_pos_421207	-0.284672
chr3_58117930_58117948_pos_326670	-0.284675
chr12_19038694_19038712_pos_115035	-0.284678
chr18_63979522_63979540_pos_230587	-0.284679
chr3_179516695_179516713_pos_346410	-0.284679
chr6_41443327_41443345_pos_420773	-0.284679
chr4_48642917_48642935_pos_357250	-0.28468
chr17_78175250_78175268_pos_217729	-0.284681
chr9_111904364_111904382_pos_504388	-0.284681
chr10_122287956_122287974_pos_81564	-0.284682
chr3_105747169_105747187_pos_332841	-0.284683
chr14_74975167_74975185_pos_158922	-0.284685
chr5_124452250_124452268_pos_392890	-0.284686
chr15_48581330_48581348_pos_168968	-0.284698
chr12_106148064_106148082_pos_128892	-0.2847
chr4_113540844_113540862_pos_364222	-0.284701
chr10_60934694_60934712_pos_64514	-0.284706
chr5_54719460_54719478_pos_382071	-0.284707
chr1_203043869_203043887_pos_39359	-0.284711
chr19_49217692_49217710_pos_240713	-0.284711
chr13_91153596_91153614_pos_145039	-0.284714
chr3_120440988_120441006_pos_335193	-0.284716
chr10_90915487_90915505_pos_72700	-0.284718
chr1_147753688_147753706_pos_28791	-0.284721
chr15_85762926_85762944_pos_180226	-0.284724
chr6_22828118_22828136_pos_416588	-0.284726
chr4_3484530_3484548_pos_351765	-0.284728
chr1_235918672_235918690_pos_49967	-0.28473
chr10_49231318_49231336_pos_63022	-0.284732
chr14_102504834_102504852_pos_163360	-0.284732
chr11_120295290_120295308_pos_105765	-0.284733
chr10_102599542_102599560_pos_76098	-0.284734
chr11_12626021_12626039_pos_87400	-0.284736
chr10_12907880_12907898_pos_55455	-0.284739
chr3_159892462_159892480_pos_343551	-0.284741
chr6_11411956_11411974_pos_411949	-0.284741
chr11_16925096_16925114_pos_88800	-0.284742
chr18_56443973_56443991_pos_228914	-0.284742
chr6_158409183_158409201_pos_438785	-0.284745
chr15_43903896_43903914_pos_168299	-0.284746
chr11_62396464_62396482_pos_94956	-0.284747
chr14_77011580_77011598_pos_159764	-0.284749
chr20_47218122_47218140_pos_293468	-0.284749
chr21_16424472_16424490_pos_298141	-0.284749
chr4_148116392_148116410_pos_369609	-0.284749
chr19_2478811_2478829_pos_232457	-0.284756
chr11_78268898_78268916_pos_99503	-0.284758
chr9_91119988_91120006_pos_499748	-0.284758
chr11_122158770_122158788_pos_106325	-0.284761
chrX_107674096_107674114_pos_517295	-0.284761
chr15_63604660_63604678_pos_172569	-0.284766
chr11_43686446_43686464_pos_91950	-0.28477
chr1_48041116_48041134_pos_14517	-0.284771
chr2_48209480_48209498_pos_254082	-0.284772
chr19_33468218_33468236_pos_237417	-0.284774
chr8_11411604_11411622_pos_467697	-0.284775
chr1_172358542_172358560_pos_33870	-0.284776
chr5_173573348_173573366_pos_407099	-0.284776
chr14_93959610_93959628_pos_162041	-0.284777
chrX_23505368_23505386_pos_513757	-0.284779
chr12_2551074_2551092_pos_111615	-0.28478
chr13_44259197_44259215_pos_140974	-0.284781
chr12_3314110_3314128_pos_112287	-0.284782
chr15_78268047_78268065_pos_178314	-0.284782
chr22_24977691_24977709_pos_305840	-0.284783
chr18_62982786_62982804_pos_230407	-0.284787
chr3_52128256_52128274_pos_325303	-0.284787
chr21_45420564_45420582_pos_303176	-0.284788
chr10_71436346_71436364_pos_66894	-0.284795
chr15_67771674_67771692_pos_174251	-0.284795
chr11_93020549_93020567_pos_100982	-0.284796
chr12_123519528_123519546_pos_133788	-0.284801
chr18_36581238_36581256_pos_226233	-0.284802
chr12_14373103_14373121_pos_114573	-0.284804
chr5_148452581_148452599_pos_399392	-0.284805
chr18_76455350_76455368_pos_231412	-0.284808
chr8_106772901_106772919_pos_483415	-0.284812
chr6_156557836_156557854_pos_438002	-0.284816
chr18_2897010_2897028_pos_219871	-0.28482
chr15_85337186_85337204_pos_179609	-0.284821
chr9_130446651_130446669_pos_509614	-0.284821
chr12_67758544_67758562_pos_122910	-0.284828
chr5_16916635_16916653_pos_378979	-0.284831
chr2_101154799_101154817_pos_261788	-0.284832
chr7_151008403_151008421_pos_465073	-0.284833
chr1_202573070_202573088_pos_39159	-0.284835
chrX_118508848_118508866_pos_517738	-0.284836
chr5_147208310_147208328_pos_399137	-0.284838
chr2_8540088_8540106_pos_242508	-0.284844
chr11_86979362_86979380_pos_100633	-0.28485
chr5_10302045_10302063_pos_377356	-0.284852
chr7_44431492_44431510_pos_451273	-0.284856
chr1_147599488_147599506_pos_28685	-0.284857
chr10_132547054_132547072_pos_83707	-0.284862
chr8_9109963_9109981_pos_467206	-0.284864
chr6_45971580_45971598_pos_422301	-0.284866
chr2_98160548_98160566_pos_260806	-0.284869
chr5_73312596_73312614_pos_386172	-0.284871
chr5_119412082_119412100_pos_392164	-0.284871
chr5_123276890_123276908_pos_392480	-0.284872
chr2_39696438_39696456_pos_250539	-0.284873
chr19_47258216_47258234_pos_240219	-0.284874
chr6_56803774_56803792_pos_424111	-0.284875
chr17_50950424_50950442_pos_211347	-0.284878
chr11_19598010_19598028_pos_89356	-0.284881
chr10_95306188_95306206_pos_74135	-0.284883
chr4_173643132_173643150_pos_373524	-0.284884
chr11_11469136_11469154_pos_86369	-0.284887
chr2_237298605_237298623_pos_283206	-0.284887
chr7_35536710_35536728_pos_449567	-0.284887
chr17_51126230_51126248_pos_211389	-0.284889
chr2_201414422_201414440_pos_275818	-0.284891
chr1_34852850_34852868_pos_10955	-0.284894
chr22_38862682_38862700_pos_310805	-0.284894
chr4_24720579_24720597_pos_354738	-0.284894
chr17_75827922_75827940_pos_216545	-0.284895
chr15_68652294_68652312_pos_174862	-0.284898
chr3_194985232_194985250_pos_350303	-0.284899
chr16_55367480_55367498_pos_191203	-0.2849
chr2_235056105_235056123_pos_282396	-0.284902
chr1_168864059_168864077_pos_33128	-0.284903
chr2_189209876_189209894_pos_273966	-0.284904
chr7_93927824_93927842_pos_456482	-0.284905
chr20_39986742_39986760_pos_292055	-0.284906
chr14_64841574_64841592_pos_155588	-0.284908
chr1_174165814_174165832_pos_34103	-0.284911
chr21_38903248_38903266_pos_301230	-0.284915
chr3_8656260_8656278_pos_314966	-0.284915
chr1_170701022_170701040_pos_33477	-0.284916
chr5_128085507_128085525_pos_394180	-0.284917
chr10_63819896_63819914_pos_65504	-0.284918
chr22_20515304_20515322_pos_304737	-0.284921
chr4_112670206_112670224_pos_363902	-0.284922
chr11_76161416_76161434_pos_98942	-0.284927
chr1_237219866_237219884_pos_50749	-0.284929
chr1_94235834_94235852_pos_24101	-0.284933
chr4_138804758_138804776_pos_366944	-0.284933
chr2_173027548_173027566_pos_271714	-0.284934
chr11_72823828_72823846_pos_97767	-0.284938
chr12_123999218_123999236_pos_133879	-0.284939
chr3_127547794_127547812_pos_337645	-0.284939
chr22_37193662_37193680_pos_310024	-0.28494
chr3_71652286_71652304_pos_330394	-0.28494
chr3_120567812_120567830_pos_335372	-0.28494
chr2_42139001_42139019_pos_251522	-0.284943
chr12_76539890_76539908_pos_123989	-0.284945
chr11_2726200_2726218_pos_84577	-0.284952
chr5_138231384_138231402_pos_395912	-0.284952
chr12_46415855_46415873_pos_118578	-0.284954
chr19_42244810_42244828_pos_238884	-0.284954
chr12_76863918_76863936_pos_124087	-0.284955
chr1_183285838_183285856_pos_35989	-0.284958
chr17_43640967_43640985_pos_208597	-0.284959
chr9_109902651_109902669_pos_503833	-0.284959
chr14_75097149_75097167_pos_158950	-0.284962
chr18_10927008_10927026_pos_221618	-0.284963
chr2_46252996_46253014_pos_253032	-0.284963
chr12_2324503_2324521_pos_111393	-0.284967
chr8_8531308_8531326_pos_466855	-0.284975
chr2_102111996_102112014_pos_262357	-0.284977
chr8_53657200_53657218_pos_477112	-0.284979
chr1_212161654_212161672_pos_42683	-0.284981
chr4_168715983_168716001_pos_372518	-0.284981
chr22_37913446_37913464_pos_310365	-0.284982
chr7_35236511_35236529_pos_449098	-0.284982
chr10_84826918_84826936_pos_71094	-0.284988
chr1_184507328_184507346_pos_36699	-0.284989
chr4_168716136_168716154_pos_372521	-0.28499
chr9_73153728_73153746_pos_497492	-0.284991
chr2_164808908_164808926_pos_270519	-0.284994
chr5_82363660_82363678_pos_388073	-0.284994
chr12_15978052_15978070_pos_114930	-0.284995
chr14_55977712_55977730_pos_153389	-0.284995
chr5_41264448_41264466_pos_380956	-0.285019
chr6_162230450_162230468_pos_439631	-0.285019
chr10_80137282_80137300_pos_70755	-0.285021
chr16_58048632_58048650_pos_191970	-0.285022
chr9_68537364_68537382_pos_496205	-0.285023
chr10_5927504_5927522_pos_53965	-0.285024
chr2_46564752_46564770_pos_253412	-0.285026
chr6_46191056_46191074_pos_422395	-0.285026
chr1_31568168_31568186_pos_9988	-0.285028
chr3_197811474_197811492_pos_351119	-0.28503
chr15_70439120_70439138_pos_175498	-0.285033
chr18_48661014_48661032_pos_227471	-0.285035
chr11_129596522_129596540_pos_108672	-0.285037
chr10_68601442_68601460_pos_65826	-0.285038
chr3_64217028_64217046_pos_327573	-0.285038
chr1_32338092_32338110_pos_10357	-0.285042
chr3_128174978_128174996_pos_337980	-0.285045
chr5_107673834_107673852_pos_390347	-0.285045
chr11_131889130_131889148_pos_109548	-0.285046
chr10_55551180_55551198_pos_63680	-0.285047
chr10_61733473_61733491_pos_64571	-0.285047
chr2_173555991_173556009_pos_271983	-0.285047
chr5_143002926_143002944_pos_398324	-0.285048
chr20_44597796_44597814_pos_292942	-0.285049
chr12_106802604_106802622_pos_129081	-0.285053
chr2_169512578_169512596_pos_271266	-0.285054
chr5_134127722_134127740_pos_394975	-0.285057
chr16_82262959_82262977_pos_195785	-0.285062
chr9_7153326_7153344_pos_491940	-0.285062
chr5_31671630_31671648_pos_379209	-0.285063
chr19_45528985_45529003_pos_239506	-0.285066
chr6_154592988_154593006_pos_437680	-0.285069
chr10_98467697_98467715_pos_75346	-0.285076
chr3_66411054_66411072_pos_328633	-0.285076
chr6_17272702_17272720_pos_414775	-0.285076
chr12_18907854_18907872_pos_115010	-0.285078
chr9_92506348_92506366_pos_500198	-0.28508
chr17_40347844_40347862_pos_207579	-0.285081
chr5_95773716_95773734_pos_389323	-0.285085
chr16_75320248_75320266_pos_194906	-0.285086
chr20_50030551_50030569_pos_294519	-0.285086
chr6_150145938_150145956_pos_436516	-0.285087
chr18_9811226_9811244_pos_221257	-0.285098
chr17_21359234_21359252_pos_204802	-0.285102
chr6_148871406_148871424_pos_436264	-0.285104
chr11_19199790_19199808_pos_89188	-0.285105
chr9_34555136_34555154_pos_494982	-0.285112
chr14_74593256_74593274_pos_158733	-0.285115
chr8_47513750_47513768_pos_476246	-0.28512
chr1_232627908_232627926_pos_48810	-0.285121
chr8_47676072_47676090_pos_476372	-0.285121
chr20_12305831_12305849_pos_287400	-0.285123
chr4_145540187_145540205_pos_368725	-0.285123
chr20_50381310_50381328_pos_294749	-0.285124
chr15_51190654_51190672_pos_169416	-0.285126
chr8_127794072_127794090_pos_487046	-0.285126
chr9_133123224_133123242_pos_510916	-0.285132
chr3_169458478_169458496_pos_344105	-0.285133
chr10_21506020_21506038_pos_57543	-0.285135
chr11_116956105_116956123_pos_104532	-0.28514
chr3_188258085_188258103_pos_348346	-0.285141
chr2_239814035_239814053_pos_284495	-0.285144
chr16_10868718_10868736_pos_186678	-0.285145
chr12_19150494_19150512_pos_115067	-0.285147
chr11_130526858_130526876_pos_109089	-0.285149
chr2_160921786_160921804_pos_269984	-0.285153
chr4_16844999_16845017_pos_353961	-0.285153
chr2_69113498_69113516_pos_257530	-0.285156
chr2_207156707_207156725_pos_277055	-0.285156
chr8_41304624_41304642_pos_475603	-0.285161
chr14_54693868_54693886_pos_152839	-0.285162
chr5_67673886_67673904_pos_385127	-0.285162
chr1_3077835_3077853_pos_588	-0.285165
chr3_64816036_64816054_pos_327845	-0.285166
chr8_687344_687362_pos_466290	-0.28517
chr15_66369855_66369873_pos_173423	-0.285171
chr1_85570758_85570776_pos_22303	-0.285172
chr2_69125322_69125340_pos_257561	-0.285175
chr12_62866869_62866887_pos_121961	-0.285178
chr7_113504037_113504055_pos_459426	-0.285181
chr7_69679106_69679124_pos_453780	-0.285182
chr1_24748072_24748090_pos_7859	-0.285184
chr2_134201468_134201486_pos_266359	-0.285185
chr9_37987710_37987728_pos_495676	-0.285187
chr12_93856792_93856810_pos_126476	-0.285188
chr12_106112818_106112836_pos_128793	-0.285189
chr16_52308477_52308495_pos_190496	-0.285197
chr1_53525029_53525047_pos_15189	-0.2852
chr3_33438218_33438236_pos_320483	-0.2852
chr7_47784120_47784138_pos_452341	-0.2852
chr3_73500462_73500480_pos_330998	-0.285201
chr9_134591146_134591164_pos_511543	-0.285201
chr10_62020174_62020192_pos_64865	-0.285202
chr12_94102311_94102329_pos_126641	-0.285204
chr5_102867980_102867998_pos_389892	-0.285204
chr1_96538358_96538376_pos_24731	-0.28521
chr17_68475030_68475048_pos_215069	-0.28521
chr1_15021196_15021214_pos_4776	-0.285211
chr11_26842127_26842145_pos_90056	-0.285214
chr11_58573970_58573988_pos_94292	-0.285214
chr5_39427520_39427538_pos_380725	-0.285218
chr2_86596172_86596190_pos_260050	-0.28522
chr5_169149554_169149572_pos_404811	-0.28522
chr9_124271102_124271120_pos_507192	-0.28522
chr13_93769490_93769508_pos_145085	-0.285223
chr1_21237855_21237873_pos_6349	-0.285226
chr5_71830532_71830550_pos_385649	-0.285226
chr7_132475978_132475996_pos_462170	-0.285226
chr3_71168828_71168846_pos_329974	-0.285229
chr3_186210005_186210023_pos_347390	-0.285234
chr20_45357539_45357557_pos_293182	-0.285235
chr5_126919784_126919802_pos_393873	-0.285242
chr1_162192877_162192895_pos_31302	-0.285247
chr3_146274554_146274572_pos_341194	-0.285248
chr3_125041528_125041546_pos_336948	-0.285251
chrX_68881358_68881376_pos_516303	-0.285251
chr18_36302044_36302062_pos_225830	-0.285253
chr5_107573056_107573074_pos_390295	-0.285253
chr3_113276344_113276362_pos_334011	-0.285257
chr3_71226596_71226614_pos_330036	-0.285258
chr12_45339212_45339230_pos_118172	-0.28526
chr11_1927258_1927276_pos_84268	-0.285261
chr12_110330814_110330832_pos_130436	-0.285268
chr5_172504388_172504406_pos_405867	-0.285271
chr1_226307094_226307112_pos_45942	-0.285274
chr5_112225912_112225930_pos_390979	-0.285275
chr11_11641774_11641792_pos_86476	-0.285276
chr4_15233020_15233038_pos_353610	-0.285276
chr14_52033452_52033470_pos_152106	-0.285277
chr7_47315610_47315628_pos_451859	-0.285278
chr22_17264498_17264516_pos_303684	-0.285283
chr9_122143640_122143658_pos_506809	-0.285283
chr15_41789196_41789214_pos_167687	-0.285286
chr6_143286525_143286543_pos_435236	-0.285286
chr6_152382497_152382515_pos_437425	-0.285286
chr6_168527084_168527102_pos_441483	-0.285287
chr4_87044793_87044811_pos_361644	-0.28529
chr6_34415294_34415312_pos_418342	-0.285293
chr17_20091726_20091744_pos_204572	-0.285294
chr17_1670126_1670144_pos_199375	-0.285302
chr3_40079662_40079680_pos_322040	-0.285307
chr1_29202890_29202908_pos_9678	-0.28531
chr9_6779550_6779568_pos_491853	-0.28531
chr1_94698470_94698488_pos_24349	-0.285311
chr9_4118782_4118800_pos_491500	-0.285312
chr16_54927054_54927072_pos_191169	-0.285313
chr7_25849903_25849921_pos_446974	-0.285314
chr13_27463430_27463448_pos_136441	-0.285315
chr2_62201605_62201623_pos_255804	-0.285321
chr4_94547808_94547826_pos_362516	-0.285321
chr15_70812244_70812262_pos_175657	-0.285323
chr2_83103649_83103667_pos_259220	-0.285324
chr21_33644528_33644546_pos_299810	-0.285327
chr3_53114103_53114121_pos_325584	-0.285328
chr8_66748029_66748047_pos_478632	-0.285328
chr4_71262404_71262422_pos_359387	-0.285337
chr10_43998290_43998308_pos_62158	-0.285345
chr3_38548520_38548538_pos_321744	-0.285346
chr7_101953630_101953648_pos_457642	-0.285348
chr12_101823038_101823056_pos_127664	-0.28535
chr8_101046700_101046718_pos_482110	-0.28535
chr1_65157252_65157270_pos_19126	-0.285358
chr12_55969626_55969644_pos_121100	-0.285359
chr9_19431922_19431940_pos_494082	-0.28536
chr5_66705076_66705094_pos_384602	-0.285364
chr6_18260850_18260868_pos_415392	-0.285364
chr3_81491018_81491036_pos_331480	-0.285365
chr2_160575854_160575872_pos_269854	-0.285366
chr11_122741806_122741824_pos_106692	-0.285367
chr9_19130444_19130462_pos_494021	-0.285367
chr22_23306490_23306508_pos_305167	-0.285368
chr17_65370876_65370894_pos_214241	-0.285369
chr16_30561050_30561068_pos_189616	-0.28537
chr8_30448458_30448476_pos_473826	-0.285371
chr1_23564307_23564325_pos_7324	-0.285373
chr6_17418192_17418210_pos_414974	-0.285375
chr8_29081278_29081296_pos_473274	-0.285375
chr8_54400900_54400918_pos_477239	-0.285381
chr1_64006774_64006792_pos_18780	-0.285383
chr8_35751372_35751390_pos_474238	-0.285383
chr22_36874278_36874296_pos_309994	-0.285397
chr15_68705518_68705536_pos_174967	-0.285401
chr8_95801487_95801505_pos_481006	-0.285401
chr10_91090497_91090515_pos_72980	-0.285404
chr1_44418842_44418860_pos_13676	-0.285412
chr5_154250900_154250918_pos_402156	-0.285412
chr11_33937014_33937032_pos_91087	-0.285415
chr5_173955338_173955356_pos_407445	-0.285415
chr13_43044426_43044444_pos_140455	-0.285417
chr19_38723333_38723351_pos_238209	-0.285417
chr1_166925876_166925894_pos_32395	-0.285424
chr15_63080650_63080668_pos_172389	-0.285424
chr6_55569188_55569206_pos_423669	-0.285424
chr20_10669170_10669188_pos_287140	-0.285425
chr6_155142395_155142413_pos_437819	-0.285425
chr8_91956327_91956345_pos_480176	-0.285429
chr10_91285559_91285577_pos_73066	-0.28543
chr7_143904324_143904342_pos_464586	-0.285432
chr1_26692434_26692452_pos_8565	-0.285433
chr16_14497510_14497528_pos_187442	-0.285437
chr11_75826506_75826524_pos_98840	-0.285438
chr3_197395078_197395096_pos_351049	-0.285441
chr16_2125002_2125020_pos_185122	-0.285442
chr9_127163624_127163642_pos_508076	-0.285442
chrX_149314240_149314258_pos_518906	-0.285443
chr2_240237983_240238001_pos_284618	-0.285445
chr1_3458330_3458348_pos_993	-0.285447
chr10_63799424_63799442_pos_65498	-0.285447
chr10_15736030_15736048_pos_56318	-0.285449
chr1_218462254_218462272_pos_44267	-0.28545
chr3_17160730_17160748_pos_317883	-0.28545
chr10_10917298_10917316_pos_54690	-0.285457
chr18_36469642_36469660_pos_226145	-0.285458
chr6_116536566_116536584_pos_429769	-0.285463
chr1_94048496_94048514_pos_23989	-0.285466
chr2_186575589_186575607_pos_273566	-0.285466
chr4_185805722_185805740_pos_375418	-0.285466
chr12_124626470_124626488_pos_134369	-0.28547
chr10_50555574_50555592_pos_63329	-0.285472
chr15_73686892_73686910_pos_176727	-0.285473
chr10_128494792_128494810_pos_82947	-0.285474
chr6_35490182_35490200_pos_418975	-0.285476
chr11_95451942_95451960_pos_101318	-0.285478
chr5_123157066_123157084_pos_392425	-0.285482
chr5_139656030_139656048_pos_396616	-0.285483
chr16_1531184_1531202_pos_184980	-0.285487
chr8_95100685_95100703_pos_480868	-0.285489
chr15_89809330_89809348_pos_180784	-0.285491
chr11_12183122_12183140_pos_87032	-0.285493
chr11_12814268_12814286_pos_87655	-0.285498
chr8_38851190_38851208_pos_475020	-0.285499
chr10_102674318_102674336_pos_76264	-0.2855
chr17_35696132_35696150_pos_206437	-0.285503
chr3_50516504_50516522_pos_324946	-0.285503
chr18_22164766_22164784_pos_222589	-0.285509
chr5_149317428_149317446_pos_400049	-0.285512
chr7_48636684_48636702_pos_452446	-0.285513
chr3_24225630_24225648_pos_318533	-0.285514
chr10_116888890_116888908_pos_80300	-0.285516
chr15_31265082_31265100_pos_165056	-0.285518
chr1_61452698_61452716_pos_18088	-0.285519
chr1_182348908_182348926_pos_35639	-0.285519
chr20_2133610_2133628_pos_285570	-0.285521
chr2_102111938_102111956_pos_262356	-0.285526
chr20_32205491_32205509_pos_289627	-0.285526
chr11_122335172_122335190_pos_106479	-0.285527
chr2_159012200_159012218_pos_268926	-0.285527
chr5_112230852_112230870_pos_390985	-0.285527
chr7_106947342_106947360_pos_458559	-0.285527
chr14_29742246_29742264_pos_149953	-0.285528
chr4_148053550_148053568_pos_369531	-0.285528
chr6_134063348_134063366_pos_432565	-0.285531
chr13_31896367_31896385_pos_137857	-0.285532
chr4_30744716_30744734_pos_355412	-0.285534
chr13_75445886_75445904_pos_144029	-0.285535
chr5_138052186_138052204_pos_395879	-0.285535
chr6_168528076_168528094_pos_441487	-0.285536
chr2_33457830_33457848_pos_248911	-0.285539
chr1_194069780_194069798_pos_37540	-0.285541
chr12_66724252_66724270_pos_122692	-0.285542
chr9_38678144_38678162_pos_496038	-0.285542
chr21_31123952_31123970_pos_299278	-0.285544
chr5_32628479_32628497_pos_379577	-0.285544
chr7_130394598_130394616_pos_461249	-0.285547
chr3_42025682_42025700_pos_322492	-0.285552
chr3_46854826_46854844_pos_324102	-0.285553
chr3_64760780_64760798_pos_327809	-0.285554
chr6_25312422_25312440_pos_417013	-0.285554
chr1_62045866_62045884_pos_18218	-0.285555
chr2_240916769_240916787_pos_284884	-0.285558
chr10_110456480_110456498_pos_77989	-0.285561
chr13_102012491_102012509_pos_146368	-0.285564
chr14_55131368_55131386_pos_153151	-0.285565
chr15_63054592_63054610_pos_172245	-0.285566
chr20_62375681_62375699_pos_297238	-0.28557
chr4_76301924_76301942_pos_359849	-0.28557
chr3_41208534_41208552_pos_322384	-0.285571
chr6_5212470_5212488_pos_410267	-0.285571
chr22_21835595_21835613_pos_304959	-0.285574
chr18_55821124_55821142_pos_228671	-0.285575
chr4_185839072_185839090_pos_375549	-0.285575
chr22_42711216_42711234_pos_312115	-0.285583
chr20_9218946_9218964_pos_286806	-0.285589
chr9_129597170_129597188_pos_509262	-0.285591
chr7_41048534_41048552_pos_450544	-0.285594
chr22_32794853_32794871_pos_308253	-0.285597
chr3_111802452_111802470_pos_333449	-0.285597
chr1_226985150_226985168_pos_46389	-0.285602
chr2_219407160_219407178_pos_279529	-0.285603
chr11_113871626_113871644_pos_103548	-0.285604
chr12_121569178_121569196_pos_132953	-0.285605
chr1_56477862_56477880_pos_16342	-0.28561
chr19_3457896_3457914_pos_233018	-0.285617
chr12_9118192_9118210_pos_113598	-0.285618
chr16_87178241_87178259_pos_197571	-0.285619
chr22_39184265_39184283_pos_310929	-0.285619
chr6_80335034_80335052_pos_425167	-0.285619
chr9_14349850_14349868_pos_493201	-0.28562
chr10_109965630_109965648_pos_77497	-0.285627
chr14_31166340_31166358_pos_150079	-0.28563
chr5_139178902_139178920_pos_396333	-0.285631
chr21_36171966_36171984_pos_300521	-0.285632
chr9_125535156_125535174_pos_507562	-0.285632
chr6_155106914_155106932_pos_437791	-0.285636
chr7_94302134_94302152_pos_456547	-0.285637
chr8_124775922_124775940_pos_486181	-0.285637
chr4_153486493_153486511_pos_370763	-0.28564
chr12_25796686_25796704_pos_116231	-0.285643
chr11_119879123_119879141_pos_105573	-0.285644
chr3_50272990_50273008_pos_324854	-0.285644
chr1_220876653_220876671_pos_44856	-0.285648
chr1_16455018_16455036_pos_5564	-0.28565
chr4_124429996_124430014_pos_365968	-0.285651
chrX_140766134_140766152_pos_518884	-0.285651
chr14_61466291_61466309_pos_154643	-0.285652
chr11_11502641_11502659_pos_86381	-0.285656
chr2_134261174_134261192_pos_266410	-0.285656
chr10_75033952_75033970_pos_68327	-0.285657
chr18_55328463_55328481_pos_228538	-0.285658
chr6_35017632_35017650_pos_418549	-0.285661
chr4_120720622_120720640_pos_365026	-0.285663
chr18_10060516_10060534_pos_221428	-0.285665
chr6_19842360_19842378_pos_415578	-0.285667
chr19_40403561_40403579_pos_238474	-0.285668
chr9_113520362_113520380_pos_504852	-0.285669
chr10_119441538_119441556_pos_80807	-0.285671
chr16_66923462_66923480_pos_192977	-0.285672
chr15_67082526_67082544_pos_174037	-0.285678
chr9_95462982_95463000_pos_501358	-0.285678
chr14_97219146_97219164_pos_162362	-0.285679
chr19_1246004_1246022_pos_232196	-0.285681
chr12_76028864_76028882_pos_123921	-0.285682
chr7_107285404_107285422_pos_458727	-0.285684
chr8_48431240_48431258_pos_476615	-0.285684
chr11_35036002_35036020_pos_91412	-0.285686
chr3_37212108_37212126_pos_320902	-0.285687
chr1_36244512_36244530_pos_11223	-0.28569
chr20_19919006_19919024_pos_288291	-0.285692
chr11_3880828_3880846_pos_84887	-0.285696
chr10_101969598_101969616_pos_75935	-0.285698
chr12_105419104_105419122_pos_128306	-0.285704
chr14_59986726_59986744_pos_154257	-0.285704
chr17_65547478_65547496_pos_214302	-0.285705
chr2_47173434_47173452_pos_253885	-0.285706
chr12_85833784_85833802_pos_124710	-0.285709
chr7_98284758_98284776_pos_456950	-0.285712
chr5_151740153_151740171_pos_401905	-0.285713
chr4_185542954_185542972_pos_375080	-0.285716
chr2_25250610_25250628_pos_246205	-0.285717
chr10_119669278_119669296_pos_80920	-0.285718
chr3_7505029_7505047_pos_314699	-0.285718
chr14_99245940_99245958_pos_162413	-0.285722
chr10_88195058_88195076_pos_71915	-0.285723
chr15_58923606_58923624_pos_170943	-0.285723
chr7_151600040_151600058_pos_465330	-0.285724
chr1_172185024_172185042_pos_33763	-0.285727
chr2_37670060_37670078_pos_249770	-0.285728
chr9_130271720_130271738_pos_509563	-0.285728
chr17_57578316_57578334_pos_212163	-0.28573
chr11_131192580_131192598_pos_109504	-0.285733
chr5_150612466_150612484_pos_401317	-0.285733
chr11_12143705_12143723_pos_86909	-0.285735
chr1_41486718_41486736_pos_12518	-0.285736
chr12_6228666_6228684_pos_113180	-0.285737
chr5_42591707_42591725_pos_381192	-0.285739
chr7_80585054_80585072_pos_455379	-0.285739
chr18_74277518_74277536_pos_230889	-0.285744
chr4_87556160_87556178_pos_361875	-0.285745
chr8_26327682_26327700_pos_472329	-0.285746
chr3_186414252_186414270_pos_347519	-0.28575
chr3_14879604_14879622_pos_316998	-0.285751
chr6_155121588_155121606_pos_437809	-0.285751
chr17_19342286_19342304_pos_204394	-0.285754
chr8_60962023_60962041_pos_478050	-0.285755
chr10_10641262_10641280_pos_54444	-0.285756
chr12_124466426_124466444_pos_134118	-0.285758
chr2_46858846_46858864_pos_253590	-0.28576
chr1_51419438_51419456_pos_14782	-0.285761
chr5_14269554_14269572_pos_377934	-0.285767
chr7_132416878_132416896_pos_462050	-0.285767
chr5_73692481_73692499_pos_386209	-0.285774
chr2_196284492_196284510_pos_274955	-0.285775
chr13_65913436_65913454_pos_143259	-0.28578
chr1_152110429_152110447_pos_29459	-0.285783
chr3_168052051_168052069_pos_343841	-0.285783
chr15_80503405_80503423_pos_178585	-0.285785
chr7_34355154_34355172_pos_449014	-0.285785
chr11_11535216_11535234_pos_86403	-0.285786
chr16_54510724_54510742_pos_191088	-0.285787
chr14_61438902_61438920_pos_154619	-0.285788
chr9_121852734_121852752_pos_506691	-0.285789
chr12_56518726_56518744_pos_121156	-0.28579
chr3_57047944_57047962_pos_326324	-0.285791
chr14_52918574_52918592_pos_152304	-0.285794
chr8_38701832_38701850_pos_474922	-0.285796
chr3_187949428_187949446_pos_348102	-0.285798
chr9_105206076_105206094_pos_502552	-0.285801
chr11_33292534_33292552_pos_90960	-0.285802
chr9_129143654_129143672_pos_508961	-0.285806
chr10_110748333_110748351_pos_78453	-0.285809
chr3_107209517_107209535_pos_333045	-0.285809
chr1_93555210_93555228_pos_23673	-0.28581
chr7_91084821_91084839_pos_456014	-0.28581
chr15_37094060_37094078_pos_166506	-0.285815
chr2_101767266_101767284_pos_262139	-0.285815
chr10_116716589_116716607_pos_80264	-0.285816
chr3_12693752_12693770_pos_316146	-0.285816
chr12_14416702_14416720_pos_114617	-0.285821
chr6_34938534_34938552_pos_418497	-0.285821
chr21_45129436_45129454_pos_302934	-0.285829
chr8_11682314_11682332_pos_468066	-0.285829
chr7_123660412_123660430_pos_460358	-0.28583
chr5_175092684_175092702_pos_407570	-0.285832
chr7_6199074_6199092_pos_444142	-0.285833
chr3_169661052_169661070_pos_344257	-0.285835
chr16_88241640_88241658_pos_197915	-0.285838
chr18_67525497_67525515_pos_230652	-0.285838
chr1_85318228_85318246_pos_22126	-0.285841
chr1_205913693_205913711_pos_40837	-0.285851
chr15_58979786_58979804_pos_170948	-0.285852
chr22_36353002_36353020_pos_309709	-0.285852
chr4_141654154_141654172_pos_368103	-0.285852
chr1_236664082_236664100_pos_50174	-0.285856
chr2_69683454_69683472_pos_257946	-0.285857
chr6_118556979_118556997_pos_430305	-0.285864
chr6_34936476_34936494_pos_418492	-0.285867
chr2_219650928_219650946_pos_279884	-0.285875
chr1_65340360_65340378_pos_19250	-0.285879
chr17_41547508_41547526_pos_207824	-0.285879
chr13_20814198_20814216_pos_135248	-0.28588
chr9_127586644_127586662_pos_508411	-0.28588
chr2_47193303_47193321_pos_253914	-0.285885
chr2_205925934_205925952_pos_276839	-0.285888
chr12_124752650_124752668_pos_134549	-0.285899
chr20_21682612_21682630_pos_288626	-0.285902
chr8_26451407_26451425_pos_472369	-0.285902
chr18_62938202_62938220_pos_230393	-0.285903
chr10_61964568_61964586_pos_64743	-0.285913
chr7_23332998_23333016_pos_446307	-0.285913
chr1_220750314_220750332_pos_44754	-0.285914
chr9_82601388_82601406_pos_498187	-0.285914
chr20_16397388_16397406_pos_287610	-0.285915
chr3_178086178_178086196_pos_346146	-0.285916
chr7_129990726_129990744_pos_461063	-0.285916
chr12_124516962_124516980_pos_134208	-0.285917
chr2_64052956_64052974_pos_256171	-0.285917
chr7_50771354_50771372_pos_452810	-0.28592
chr9_71743446_71743464_pos_497312	-0.285922
chr3_111824123_111824141_pos_333491	-0.285926
chr22_17950966_17950984_pos_304218	-0.285933
chr2_46294274_46294292_pos_253062	-0.285938
chr18_56200310_56200328_pos_228844	-0.285942
chr3_8525880_8525898_pos_314881	-0.285944
chr5_34045396_34045414_pos_379753	-0.285947
chr20_46572475_46572493_pos_293408	-0.285948
chr1_234528156_234528174_pos_49094	-0.285949
chr7_90766758_90766776_pos_455972	-0.285949
chr22_35785878_35785896_pos_309176	-0.285953
chr9_2242288_2242306_pos_491128	-0.285953
chr14_89340390_89340408_pos_160666	-0.285955
chr21_26843057_26843075_pos_298648	-0.285956
chr6_56677864_56677882_pos_423980	-0.285956
chr7_22611106_22611124_pos_446124	-0.285958
chr1_203057966_203057984_pos_39363	-0.285961
chr1_85615978_85615996_pos_22379	-0.285962
chr13_20495377_20495395_pos_135197	-0.285964
chr19_38735394_38735412_pos_238250	-0.285967
chr18_42296878_42296896_pos_226451	-0.285971
chr2_217433623_217433641_pos_278654	-0.285971
chr13_49813198_49813216_pos_142114	-0.285972
chr22_30947989_30948007_pos_307757	-0.285974
chr5_82333110_82333128_pos_387937	-0.285974
chr3_15292951_15292969_pos_317064	-0.285979
chr4_155676224_155676242_pos_371150	-0.285979
chrX_134669876_134669894_pos_518485	-0.285979
chr6_10621180_10621198_pos_411565	-0.285981
chr14_102590750_102590768_pos_163398	-0.285985
chr10_6124992_6125010_pos_54026	-0.285986
chr2_62825422_62825440_pos_256023	-0.285986
chr4_16573398_16573416_pos_353918	-0.285988
chr15_37082084_37082102_pos_166437	-0.28599
chr8_140724795_140724813_pos_489639	-0.28599
chrX_107676832_107676850_pos_517307	-0.285991
chr2_178701092_178701110_pos_272829	-0.285993
chr1_108000890_108000908_pos_25535	-0.285997
chr12_20379446_20379464_pos_115550	-0.285998
chr10_70664776_70664794_pos_66564	-0.286001
chr16_53768924_53768942_pos_190693	-0.286001
chr15_99983709_99983727_pos_184165	-0.286005
chr5_143025589_143025607_pos_398357	-0.286006
chr1_10724408_10724426_pos_3467	-0.28601
chr1_234543631_234543649_pos_49169	-0.28601
chrX_74423164_74423182_pos_516983	-0.286018
chr20_48686560_48686578_pos_293999	-0.286022
chr6_43878960_43878978_pos_421708	-0.286027
chr9_76161548_76161566_pos_497644	-0.28603
chr1_26092748_26092766_pos_8403	-0.286031
chr2_152494236_152494254_pos_268362	-0.286034
chr9_69874890_69874908_pos_496926	-0.286034
chr11_36196970_36196988_pos_91786	-0.286039
chr15_59352919_59352937_pos_171055	-0.286041
chr8_73331254_73331272_pos_478905	-0.286043
chr11_19577464_19577482_pos_89315	-0.286045
chr20_57394714_57394732_pos_296127	-0.286046
chr9_70407192_70407210_pos_497009	-0.286048
chr11_43738218_43738236_pos_91990	-0.286049
chr1_203639056_203639074_pos_39922	-0.286054
chr7_132837758_132837776_pos_462230	-0.286056
chr1_51325956_51325974_pos_14729	-0.286062
chr10_4646130_4646148_pos_53518	-0.286064
chr9_72039127_72039145_pos_497359	-0.286068
chr3_8443462_8443480_pos_314730	-0.286069
chr7_874350_874368_pos_442376	-0.286077
chr3_28777904_28777922_pos_319319	-0.286079
chr12_3097566_3097584_pos_111821	-0.286081
chr2_48527702_48527720_pos_254198	-0.286081
chr3_57943956_57943974_pos_326489	-0.286082
chr3_71207810_71207828_pos_330002	-0.286082
chr4_94410782_94410800_pos_362350	-0.286084
chr2_96824271_96824289_pos_260600	-0.286086
chr15_55770428_55770446_pos_169829	-0.286087
chr3_71209489_71209507_pos_330015	-0.286087
chr8_60136208_60136226_pos_477798	-0.286099
chr20_51366570_51366588_pos_295036	-0.286104
chr14_105013236_105013254_pos_164081	-0.286105
chr5_140223221_140223239_pos_396978	-0.286113
chr17_43579742_43579760_pos_208543	-0.286114
chr5_82311731_82311749_pos_387910	-0.286117
chr1_3502054_3502072_pos_1007	-0.286121
chr1_183822504_183822522_pos_36301	-0.286123
chr17_34249018_34249036_pos_206287	-0.286125
chr12_12032166_12032184_pos_114146	-0.286126
chr5_38667072_38667090_pos_380607	-0.286126
chr11_65485636_65485654_pos_95962	-0.286132
chr15_73366260_73366278_pos_176538	-0.286132
chr11_44936696_44936714_pos_92591	-0.286133
chr2_8487608_8487626_pos_242435	-0.286133
chr6_158003088_158003106_pos_438616	-0.286133
chr17_12984136_12984154_pos_202588	-0.286136
chr1_66198008_66198026_pos_19306	-0.286142
chr2_25309550_25309568_pos_246287	-0.286142
chr8_117895714_117895732_pos_484037	-0.286142
chr11_75468778_75468796_pos_98632	-0.286143
chr17_42667762_42667780_pos_208270	-0.286143
chr9_130267602_130267620_pos_509562	-0.286143
chr1_39358558_39358576_pos_11777	-0.286144
chr1_168880532_168880550_pos_33138	-0.286145
chr18_22200483_22200501_pos_222852	-0.286147
chr3_188635692_188635710_pos_348708	-0.286147
chr11_125373750_125373768_pos_107263	-0.286149
chr17_40460876_40460894_pos_207659	-0.286156
chr2_156400894_156400912_pos_268473	-0.286156
chr22_27111254_27111272_pos_306342	-0.286156
chr6_143222196_143222214_pos_435203	-0.286156
chr11_6606922_6606940_pos_85151	-0.286164
chr10_33302337_33302355_pos_60737	-0.286165
chr4_55867106_55867124_pos_358637	-0.286165
chr3_194476222_194476240_pos_349900	-0.286166
chr18_22459094_22459112_pos_223309	-0.286167
chr2_168635441_168635459_pos_271079	-0.286168
chr22_37552513_37552531_pos_310120	-0.286174
chr5_135384233_135384251_pos_395230	-0.286179
chr11_88420244_88420262_pos_100775	-0.286181
chr15_78024361_78024379_pos_178139	-0.286181
chr2_73111502_73111520_pos_258774	-0.286184
chr4_3321154_3321172_pos_351667	-0.286185
chr15_85622828_85622846_pos_180076	-0.286188
chr1_209039822_209039840_pos_42063	-0.286189
chr15_34800858_34800876_pos_165554	-0.28619
chr6_56492060_56492078_pos_423880	-0.28619
chr17_44842842_44842860_pos_209231	-0.286191
chr3_61811876_61811894_pos_327169	-0.286191
chr12_32822112_32822130_pos_117409	-0.286195
chr4_78661210_78661228_pos_360724	-0.286195
chr18_7854596_7854614_pos_220883	-0.286196
chr4_124135464_124135482_pos_365893	-0.286196
chr15_99487274_99487292_pos_183906	-0.2862
chr4_1851746_1851764_pos_351315	-0.2862
chr15_70324004_70324022_pos_175468	-0.286209
chr18_48873438_48873456_pos_227687	-0.286209
chr5_14953186_14953204_pos_378338	-0.286217
chr11_15649650_15649668_pos_88178	-0.28622
chr17_8160754_8160772_pos_201306	-0.286222
chr10_12707202_12707220_pos_55393	-0.286223
chr19_13398987_13399005_pos_235140	-0.286224
chr3_56995789_56995807_pos_326230	-0.286224
chr12_49663142_49663160_pos_119532	-0.286227
chr3_57805960_57805978_pos_326458	-0.286227
chr15_31263612_31263630_pos_165052	-0.286229
chr6_105799216_105799234_pos_427322	-0.28623
chr2_173109562_173109580_pos_271864	-0.286233
chr2_160377072_160377090_pos_269721	-0.286234
chr11_12694014_12694032_pos_87502	-0.286237
chr1_216561460_216561478_pos_43632	-0.286244
chr22_19944170_19944188_pos_304585	-0.286246
chr12_116676900_116676918_pos_132034	-0.286247
chr20_43383161_43383179_pos_292521	-0.286248
chr1_21333050_21333068_pos_6503	-0.286253
chr12_124755382_124755400_pos_134551	-0.286254
chr19_38651420_38651438_pos_237955	-0.286254
chr21_38306636_38306654_pos_300917	-0.286254
chr14_59335728_59335746_pos_154006	-0.286258
chr17_27572772_27572790_pos_205063	-0.286261
chr21_41642260_41642278_pos_301904	-0.286267
chr19_29845390_29845408_pos_237123	-0.286268
chr22_45318268_45318286_pos_312872	-0.286272
chr1_28099360_28099378_pos_9542	-0.286276
chr21_38984618_38984636_pos_301326	-0.286276
chr1_116504266_116504284_pos_27700	-0.286277
chr14_100676269_100676287_pos_162898	-0.28628
chr11_119353100_119353118_pos_105296	-0.286282
chr1_208748810_208748828_pos_42035	-0.286283
chr6_129249249_129249267_pos_431830	-0.286285
chr4_102731653_102731671_pos_363221	-0.286288
chr6_112018742_112018760_pos_429089	-0.28629
chr2_233051838_233051856_pos_281922	-0.286293
chr7_6316406_6316424_pos_444285	-0.286294
chr14_89422384_89422402_pos_160703	-0.286298
chr14_105341350_105341368_pos_164230	-0.286303
chr4_11625318_11625336_pos_353210	-0.286304
chr14_52125334_52125352_pos_152224	-0.286308
chr15_68691893_68691911_pos_174923	-0.286309
chr9_134801370_134801388_pos_511694	-0.28631
chr3_190094556_190094574_pos_348952	-0.286311
chr15_85348130_85348148_pos_179647	-0.286312
chrX_40006408_40006426_pos_514616	-0.286312
chr19_31906564_31906582_pos_237295	-0.286316
chrX_118239752_118239770_pos_517733	-0.286317
chr10_61869996_61870014_pos_64645	-0.28632
chr1_234500536_234500554_pos_49029	-0.286327
chr16_49638398_49638416_pos_190163	-0.286328
chr2_127411230_127411248_pos_265269	-0.286333
chr4_53507840_53507858_pos_357923	-0.286333
chr21_38240266_38240284_pos_300891	-0.286334
chr3_113247807_113247825_pos_333984	-0.286334
chr11_128246928_128246946_pos_107888	-0.286338
chr10_5560394_5560412_pos_53826	-0.286342
chr11_96200466_96200484_pos_101579	-0.286344
chr1_203487650_203487668_pos_39663	-0.286349
chr11_73661056_73661074_pos_98203	-0.286349
chr10_46541378_46541396_pos_62661	-0.286352
chr16_87571324_87571342_pos_197747	-0.286352
chr8_38472322_38472340_pos_474851	-0.286355
chr18_58542057_58542075_pos_229488	-0.286357
chr10_95361270_95361288_pos_74191	-0.286359
chr18_51447370_51447388_pos_228338	-0.286361
chr19_53877714_53877732_pos_241220	-0.286361
chr2_217604539_217604557_pos_278712	-0.286362
chr7_6249919_6249937_pos_444201	-0.286362
chr1_229843920_229843938_pos_47050	-0.286364
chr19_47109826_47109844_pos_240106	-0.286368
chr12_50051038_50051056_pos_119782	-0.286371
chr9_133716034_133716052_pos_511145	-0.286374
chr20_57169454_57169472_pos_295996	-0.286377
chr9_70924538_70924556_pos_497187	-0.286378
chr9_126991542_126991560_pos_507924	-0.286378
chr6_56511602_56511620_pos_423900	-0.286382
chr18_13447903_13447921_pos_222253	-0.286386
chr10_10822360_10822378_pos_54558	-0.286387
chr18_13220349_13220367_pos_222010	-0.286387
chr15_98668926_98668944_pos_183087	-0.286389
chr8_42661122_42661140_pos_476120	-0.286391
chr5_55634546_55634564_pos_382430	-0.286392
chr7_151695146_151695164_pos_465490	-0.286392
chr14_68949138_68949156_pos_157114	-0.286394
chr6_12546392_12546410_pos_412416	-0.286395
chr12_42582398_42582416_pos_117703	-0.286403
chr14_73466126_73466144_pos_158394	-0.286405
chr10_128631257_128631275_pos_82998	-0.286406
chr4_91590166_91590184_pos_362285	-0.286409
chr2_20597170_20597188_pos_245608	-0.286411
chr13_29580272_29580290_pos_137307	-0.286412
chr3_81485556_81485574_pos_331470	-0.286418
chr15_39686162_39686180_pos_167097	-0.286419
chr1_109391408_109391426_pos_25832	-0.28642
chr10_34724250_34724268_pos_61183	-0.286424
chr11_69167198_69167216_pos_97180	-0.286425
chr17_44843664_44843682_pos_209239	-0.286425
chr2_240374386_240374404_pos_284769	-0.28643
chr1_32877812_32877830_pos_10444	-0.286432
chr22_46006456_46006474_pos_313097	-0.286436
chr7_143308942_143308960_pos_464521	-0.286437
chr1_214278638_214278656_pos_43349	-0.286438
chr5_116360450_116360468_pos_391841	-0.286438
chr2_61659036_61659054_pos_255618	-0.286439
chr11_44806598_44806616_pos_92493	-0.28644
chr20_48928834_48928852_pos_294129	-0.286442
chr10_88227268_88227286_pos_71936	-0.286443
chr11_498171_498189_pos_83990	-0.286446
chr12_76539718_76539736_pos_123985	-0.286446
chr17_42750926_42750944_pos_208300	-0.286448
chr17_4889168_4889186_pos_200880	-0.286452
chr11_19632572_19632590_pos_89367	-0.286457
chr1_91713898_91713916_pos_23389	-0.28646
chr4_54784130_54784148_pos_358306	-0.28646
chr20_49657568_49657586_pos_294370	-0.286462
chr4_142403032_142403050_pos_368266	-0.286464
chr5_171634270_171634288_pos_405366	-0.286464
chr17_57927626_57927644_pos_212513	-0.286465
chr1_231810979_231810997_pos_47938	-0.286468
chr11_130607330_130607348_pos_109168	-0.286468
chr10_63491869_63491887_pos_65306	-0.286469
chr2_168976120_168976138_pos_271204	-0.286469
chr3_113784274_113784292_pos_334084	-0.28647
chr2_237718966_237718984_pos_283747	-0.286472
chr20_41406518_41406536_pos_292383	-0.286473
chr6_15796666_15796684_pos_413817	-0.286476
chr19_3336739_3336757_pos_232820	-0.286478
chr6_2028802_2028820_pos_409099	-0.286482
chr1_53109224_53109242_pos_15082	-0.286484
chr10_14578662_14578680_pos_55953	-0.286489
chr5_56466738_56466756_pos_382695	-0.286489
chr2_43109729_43109747_pos_251904	-0.286496
chr3_46866980_46866998_pos_324136	-0.2865
chr4_81921981_81921999_pos_361082	-0.286501
chr3_143975808_143975826_pos_341004	-0.286509
chr14_59176946_59176964_pos_153760	-0.28651
chr16_12146092_12146110_pos_187115	-0.286513
chr19_16342628_16342646_pos_235855	-0.286513
chr8_130246352_130246370_pos_487730	-0.286515
chr12_67758574_67758592_pos_122911	-0.286516
chr6_36067714_36067732_pos_419193	-0.286517
chr11_117854942_117854960_pos_104817	-0.286528
chr3_57892046_57892064_pos_326469	-0.286528
chr1_155966994_155967012_pos_30118	-0.286529
chr5_140190780_140190798_pos_396924	-0.286533
chr5_143002152_143002170_pos_398317	-0.286533
chr15_93213930_93213948_pos_182202	-0.286536
chr6_167965393_167965411_pos_441319	-0.286536
chr5_175687191_175687209_pos_407750	-0.28654
chr12_121829133_121829151_pos_133138	-0.286542
chr5_31889212_31889230_pos_379318	-0.286547
chr11_8807644_8807662_pos_85503	-0.286553
chr6_43793994_43794012_pos_421689	-0.286553
chr2_237630234_237630252_pos_283516	-0.286554
chr3_69320957_69320975_pos_329218	-0.286554
chr16_4488488_4488506_pos_185983	-0.286555
chr20_46572240_46572258_pos_293403	-0.286555
chr3_123487282_123487300_pos_336100	-0.286555
chr2_230869802_230869820_pos_281550	-0.286556
chr7_132472422_132472440_pos_462150	-0.286557
chr4_40963098_40963116_pos_356347	-0.286568
chr2_160533655_160533673_pos_269834	-0.286569
chr6_150668786_150668804_pos_436835	-0.286569
chr2_212451782_212451800_pos_277550	-0.286571
chr1_167669893_167669911_pos_32610	-0.286573
chr14_23379560_23379578_pos_149388	-0.286576
chr7_148232199_148232217_pos_464664	-0.28658
chr4_147363248_147363266_pos_369124	-0.286581
chr6_106799451_106799469_pos_427400	-0.286581
chr11_118100972_118100990_pos_104944	-0.286585
chr17_78020126_78020144_pos_217589	-0.286589
chr4_11544548_11544566_pos_353193	-0.286592
chr4_113584044_113584062_pos_364270	-0.286592
chr1_54462452_54462470_pos_15502	-0.286598
chrX_70088116_70088134_pos_516705	-0.286602
chr1_176695634_176695652_pos_34472	-0.286604
chr15_92665566_92665584_pos_181974	-0.286605
chr4_16116489_16116507_pos_353833	-0.286605
chr17_78883578_78883596_pos_218146	-0.286606
chr6_56543302_56543320_pos_423925	-0.286606
chr13_97125528_97125546_pos_145342	-0.286607
chr1_41382326_41382344_pos_12396	-0.28661
chr19_46840302_46840320_pos_239869	-0.28661
chr3_143825024_143825042_pos_340972	-0.28661
chr11_123330619_123330637_pos_106849	-0.286612
chr3_58020990_58021008_pos_326565	-0.286613
chr5_16095724_16095742_pos_378649	-0.286614
chr1_39393304_39393322_pos_11822	-0.286615
chr11_103683071_103683089_pos_102294	-0.286621
chr4_145278368_145278386_pos_368674	-0.286622
chr1_10528680_10528698_pos_3217	-0.286623
chr10_63171962_63171980_pos_65205	-0.286623
chr22_38870505_38870523_pos_310822	-0.286623
chr17_66906722_66906740_pos_214597	-0.286631
chr5_39376482_39376500_pos_380692	-0.286631
chr2_101114942_101114960_pos_261725	-0.286634
chr11_130602646_130602664_pos_109158	-0.286639
chr2_152444584_152444602_pos_268325	-0.286639
chr11_26583731_26583749_pos_90038	-0.28664
chr18_3624872_3624890_pos_220211	-0.286641
chr5_54296228_54296246_pos_381819	-0.286651
chr22_28207498_28207516_pos_307006	-0.286656
chr3_178562358_178562376_pos_346249	-0.286656
chr15_64884246_64884264_pos_173082	-0.286658
chr3_61688794_61688812_pos_327066	-0.286659
chr11_44936617_44936635_pos_92590	-0.286669
chr7_130373922_130373940_pos_461228	-0.286671
chr17_4313842_4313860_pos_200641	-0.286675
chr10_43820318_43820336_pos_61971	-0.286676
chr1_245831324_245831342_pos_51761	-0.286677
chr11_68855724_68855742_pos_96985	-0.286677
chr16_10617401_10617419_pos_186593	-0.286677
chr7_35327691_35327709_pos_449283	-0.286678
chr2_46670550_46670568_pos_253481	-0.286681
chr5_142315986_142316004_pos_397618	-0.286682
chr11_7892158_7892176_pos_85277	-0.286684
chr21_40271930_40271948_pos_301762	-0.286687
chr8_29036825_29036843_pos_473208	-0.286687
chr10_17181835_17181853_pos_56722	-0.286688
chr6_53484707_53484725_pos_423311	-0.28669
chr9_109428210_109428228_pos_503470	-0.286696
chr6_138647418_138647436_pos_433852	-0.286697
chr5_58072698_58072716_pos_383322	-0.286698
chr16_10617321_10617339_pos_186591	-0.286699
chr14_90179816_90179834_pos_160883	-0.286707
chr5_143019756_143019774_pos_398336	-0.286707
chr3_122982388_122982406_pos_335712	-0.286718
chr15_80290232_80290250_pos_178528	-0.286721
chr5_32692257_32692275_pos_379599	-0.286722
chr15_66369958_66369976_pos_173425	-0.286725
chr9_97741338_97741356_pos_501837	-0.286728
chr2_64345162_64345180_pos_256276	-0.286733
chr9_96613783_96613801_pos_501656	-0.286733
chr6_107414442_107414460_pos_427480	-0.286734
chr6_152671342_152671360_pos_437454	-0.286738
chr8_19409192_19409210_pos_470465	-0.286739
chr3_10225128_10225146_pos_315347	-0.286746
chr11_35036054_35036072_pos_91413	-0.286748
chr18_47926827_47926845_pos_227110	-0.286748
chr3_66498359_66498377_pos_328844	-0.286752
chr16_88534140_88534158_pos_198114	-0.286753
chr19_17125538_17125556_pos_236145	-0.286755
chr2_57759068_57759086_pos_255263	-0.286759
chr3_124202968_124202986_pos_336447	-0.286767
chr17_78899369_78899387_pos_218164	-0.286769
chr2_100743982_100744000_pos_261414	-0.286771
chr21_45130344_45130362_pos_302946	-0.286774
chr5_151214072_151214090_pos_401720	-0.286778
chr10_110530542_110530560_pos_78131	-0.286781
chr14_91854020_91854038_pos_161438	-0.286782
chr11_122096249_122096267_pos_106264	-0.286783
chr7_139995684_139995702_pos_464222	-0.286783
chr1_231643218_231643236_pos_47897	-0.286784
chr13_50403589_50403607_pos_142344	-0.286786
chr5_72434444_72434462_pos_385991	-0.286786
chr2_88075276_88075294_pos_260117	-0.286788
chr2_133421984_133422002_pos_265949	-0.286788
chr9_136600132_136600150_pos_512025	-0.286788
chr2_133885672_133885690_pos_266135	-0.286791
chr11_27205416_27205434_pos_90157	-0.286795
chr13_80450814_80450832_pos_144865	-0.286796
chr11_75590192_75590210_pos_98736	-0.286798
chr10_91088622_91088640_pos_72971	-0.286799
chr18_59485016_59485034_pos_229957	-0.286799
chr3_40291572_40291590_pos_322069	-0.286799
chr11_47917915_47917933_pos_93797	-0.2868
chr3_45667386_45667404_pos_323746	-0.2868
chr7_45685428_45685446_pos_451469	-0.286801
chr11_15650290_15650308_pos_88184	-0.286803
chr12_121124674_121124692_pos_132848	-0.286803
chr2_30072380_30072398_pos_247458	-0.286803
chr9_121352116_121352134_pos_506198	-0.286803
chr17_44801940_44801958_pos_209188	-0.286805
chr6_77369274_77369292_pos_425005	-0.286807
chr8_13492691_13492709_pos_469271	-0.286808
chr1_85366512_85366530_pos_22194	-0.28681
chr4_75746078_75746096_pos_359745	-0.28681
chr13_110274924_110274942_pos_147467	-0.286812
chr6_30800980_30800998_pos_417738	-0.286812
chr1_184893952_184893970_pos_36903	-0.286815
chr13_110263034_110263052_pos_147446	-0.286816
chr5_65133972_65133990_pos_384361	-0.286816
chr21_37257706_37257724_pos_300660	-0.286817
chr13_41065282_41065300_pos_140075	-0.28682
chr12_26091442_26091460_pos_116290	-0.286821
chr3_4306604_4306622_pos_314173	-0.286822
chr22_25148512_25148530_pos_305991	-0.286823
chr19_2598994_2599012_pos_232598	-0.286824
chr19_51132426_51132444_pos_241076	-0.286826
chr1_113252276_113252294_pos_26793	-0.286836
chr2_237715276_237715294_pos_283738	-0.286836
chr1_65963347_65963365_pos_19290	-0.286845
chr8_123690777_123690795_pos_485633	-0.286848
chr15_67927796_67927814_pos_174381	-0.286849
chr11_96332509_96332527_pos_101794	-0.286855
chr2_96191914_96191932_pos_260333	-0.28686
chrX_23901194_23901212_pos_513817	-0.286865
chr1_218660415_218660433_pos_44361	-0.286867
chr8_128177274_128177292_pos_487301	-0.286867
chr1_203564158_203564176_pos_39819	-0.286872
chr18_56083091_56083109_pos_228806	-0.286872
chr1_37926224_37926242_pos_11416	-0.286874
chr6_118554184_118554202_pos_430282	-0.286879
chr11_16607798_16607816_pos_88577	-0.286883
chr13_75366398_75366416_pos_143840	-0.286883
chr6_105359416_105359434_pos_427239	-0.286883
chr13_29606186_29606204_pos_137315	-0.286884
chr1_201348602_201348620_pos_38118	-0.286891
chr3_128083556_128083574_pos_337940	-0.286892
chr6_90216154_90216172_pos_426511	-0.286902
chr13_50389810_50389828_pos_142306	-0.286903
chr11_1876965_1876983_pos_84219	-0.286909
chr13_75390360_75390378_pos_143897	-0.28691
chr11_2463460_2463478_pos_84426	-0.286917
chr10_110763396_110763414_pos_78464	-0.286919
chr19_15294896_15294914_pos_235542	-0.286919
chr2_241340926_241340944_pos_284960	-0.286919
chr8_118307360_118307378_pos_484357	-0.28692
chr4_123772766_123772784_pos_365618	-0.286923
chr8_88001390_88001408_pos_480024	-0.286928
chr4_53764080_53764098_pos_358035	-0.28693
chr8_128326809_128326827_pos_487340	-0.286935
chr4_112672675_112672693_pos_363915	-0.286937
chr10_3095552_3095570_pos_52394	-0.286938
chr2_10932778_10932796_pos_243458	-0.286941
chr18_8816690_8816708_pos_221081	-0.286943
chr2_101263111_101263129_pos_261829	-0.286943
chr18_22193956_22193974_pos_222800	-0.286944
chr4_57056470_57056488_pos_358822	-0.286945
chr16_65049850_65049868_pos_192458	-0.286949
chr17_17228338_17228356_pos_203385	-0.286949
chr5_72501776_72501794_pos_386055	-0.286949
chr11_35821150_35821168_pos_91642	-0.28695
chr13_76812422_76812440_pos_144280	-0.28695
chr2_197958960_197958978_pos_275435	-0.286956
chr5_137619348_137619366_pos_395610	-0.286959
chr12_109805384_109805402_pos_130009	-0.286963
chr10_4848714_4848732_pos_53613	-0.286966
chr10_103969874_103969892_pos_77087	-0.286966
chr20_49268780_49268798_pos_294184	-0.286966
chr6_87334296_87334314_pos_426000	-0.286966
chr11_94791222_94791240_pos_101120	-0.28697
chr3_27632700_27632718_pos_319249	-0.286971
chr5_142772232_142772250_pos_398037	-0.286971
chr8_92100433_92100451_pos_480274	-0.286972
chr1_111535980_111535998_pos_26251	-0.286974
chr2_96354038_96354056_pos_260412	-0.286975
chr9_109986870_109986888_pos_503948	-0.286978
chr2_28627868_28627886_pos_247229	-0.286981
chr3_149556098_149556116_pos_341615	-0.286986
chr6_142377125_142377143_pos_434915	-0.286986
chr12_4818238_4818256_pos_112704	-0.286987
chr20_25437406_25437424_pos_289320	-0.286987
chr7_46055198_46055216_pos_451518	-0.28699
chr11_33321476_33321494_pos_90989	-0.286992
chr5_129500326_129500344_pos_394409	-0.286994
chr5_33810734_33810752_pos_379720	-0.287001
chr18_22556853_22556871_pos_223518	-0.287003
chr22_31929512_31929530_pos_308027	-0.287004
chr1_228367934_228367952_pos_46704	-0.287011
chr8_117713716_117713734_pos_483913	-0.287014
chr18_23812710_23812728_pos_223992	-0.287017
chr17_56597297_56597315_pos_211632	-0.287019
chr1_164568374_164568392_pos_31719	-0.287021
chr22_23223692_23223710_pos_305108	-0.287022
chr1_53109200_53109218_pos_15081	-0.287024
chr21_33199110_33199128_pos_299696	-0.287024
chr6_21997812_21997830_pos_416339	-0.287027
chr3_149541320_149541338_pos_341577	-0.287032
chr22_23832659_23832677_pos_305260	-0.287044
chr22_29832469_29832487_pos_307485	-0.287044
chr11_119905146_119905164_pos_105621	-0.287045
chr15_71168478_71168496_pos_175825	-0.287046
chr6_16725034_16725052_pos_414468	-0.287048
chr8_93120486_93120504_pos_480392	-0.287048
chr4_42607440_42607458_pos_356777	-0.287052
chr7_150625254_150625272_pos_464846	-0.287052
chr8_128430762_128430780_pos_487373	-0.287052
chr6_17270088_17270106_pos_414767	-0.287053
chr18_56569694_56569712_pos_228954	-0.287055
chr1_12135850_12135868_pos_4065	-0.287058
chr17_79831908_79831926_pos_218361	-0.287058
chr3_71142558_71142576_pos_329951	-0.287059
chr3_37855598_37855616_pos_321385	-0.287061
chr3_188390900_188390918_pos_348593	-0.287061
chr10_119510134_119510152_pos_80828	-0.287065
chr8_48649860_48649878_pos_476772	-0.287068
chr18_7987472_7987490_pos_220931	-0.287069
chr1_3073030_3073048_pos_563	-0.287072
chr8_37783165_37783183_pos_474459	-0.287073
chr1_77539356_77539374_pos_20846	-0.287074
chr10_114482658_114482676_pos_79639	-0.287074
chr4_121398018_121398036_pos_365134	-0.287074
chr22_44081427_44081445_pos_312608	-0.287075
chr12_124410772_124410790_pos_134036	-0.287079
chr3_171281530_171281548_pos_344503	-0.287079
chr4_15452086_15452104_pos_353727	-0.28708
chr13_29435271_29435289_pos_137164	-0.287085
chr10_50577406_50577424_pos_63366	-0.287089
chr17_82830342_82830360_pos_219376	-0.28709
chr16_638484_638502_pos_184895	-0.287092
chr3_40189444_40189462_pos_322046	-0.287092
chr2_96187322_96187340_pos_260329	-0.287094
chr12_47816688_47816706_pos_119142	-0.287098
chr2_223047474_223047492_pos_280498	-0.287099
chr4_173642142_173642160_pos_373516	-0.287102
chr12_130128778_130128796_pos_134777	-0.287103
chr1_63663448_63663466_pos_18385	-0.287105
chr1_47644394_47644412_pos_14298	-0.287107
chr10_69222410_69222428_pos_65890	-0.287108
chr3_49647854_49647872_pos_324735	-0.287109
chr21_35209054_35209072_pos_300378	-0.287114
chr11_1876910_1876928_pos_84218	-0.287116
chr21_38389011_38389029_pos_300976	-0.287116
chr5_173538350_173538368_pos_407091	-0.287116
chr2_16386716_16386734_pos_244545	-0.287118
chr7_44751246_44751264_pos_451355	-0.287121
chr17_8675129_8675147_pos_201566	-0.287124
chr6_170096708_170096726_pos_441759	-0.287124
chr1_205914174_205914192_pos_40841	-0.287125
chr13_113860690_113860708_pos_148822	-0.287125
chr1_2643280_2643298_pos_508	-0.287126
chr2_239222494_239222512_pos_284280	-0.28713
chr10_86410670_86410688_pos_71315	-0.287131
chr2_235666432_235666450_pos_282600	-0.287135
chr3_194364992_194365010_pos_349890	-0.287136
chr8_118023450_118023468_pos_484201	-0.287138
chr10_62231549_62231567_pos_65051	-0.287139
chr4_53959585_53959603_pos_358146	-0.28714
chr14_74501444_74501462_pos_158646	-0.287152
chr9_34992618_34992636_pos_495063	-0.287152
chr17_64240974_64240992_pos_214025	-0.287153
chr8_87918730_87918748_pos_480009	-0.287157
chr3_128801750_128801768_pos_338357	-0.287159
chr9_94945634_94945652_pos_500995	-0.28716
chr17_68474514_68474532_pos_215067	-0.287161
chr14_75315259_75315277_pos_159091	-0.287167
chr20_34190766_34190784_pos_290325	-0.287167
chr10_91628252_91628270_pos_73393	-0.287169
chr12_21818815_21818833_pos_115812	-0.287169
chr6_111204182_111204200_pos_428504	-0.28717
chr11_134121768_134121786_pos_109948	-0.287174
chr16_4320258_4320276_pos_185861	-0.287174
chr10_58451666_58451684_pos_63752	-0.287177
chr19_41412162_41412180_pos_238768	-0.287177
chr16_54503372_54503390_pos_191054	-0.287181
chr3_77468366_77468384_pos_331364	-0.287181
chr8_38626376_38626394_pos_474883	-0.287181
chr8_18078826_18078844_pos_469961	-0.287182
chr4_12555171_12555189_pos_353265	-0.287183
chr2_58131694_58131712_pos_255284	-0.287186
chr8_133097015_133097033_pos_488390	-0.287188
chr13_76160958_76160976_pos_144217	-0.287189
chr1_208683388_208683406_pos_42025	-0.28719
chr3_16891574_16891592_pos_317692	-0.28719
chr6_8181600_8181618_pos_411393	-0.287193
chr12_121788858_121788876_pos_133111	-0.287197
chr4_173669537_173669555_pos_373553	-0.2872
chr16_53092154_53092172_pos_190604	-0.287204
chr15_43955359_43955377_pos_168355	-0.287205
chr18_5600632_5600650_pos_220327	-0.287207
chr7_5596035_5596053_pos_443893	-0.287207
chr12_53660397_53660415_pos_120773	-0.28721
chr15_62976430_62976448_pos_172115	-0.287212
chr4_118763020_118763038_pos_364508	-0.287213
chr7_4748616_4748634_pos_443572	-0.287213
chr11_113193972_113193990_pos_103453	-0.287216
chr15_98667796_98667814_pos_183076	-0.287216
chr4_79514594_79514612_pos_360812	-0.287219
chr8_13245378_13245396_pos_468957	-0.287225
chr2_12788192_12788210_pos_244042	-0.287231
chr5_38577430_38577448_pos_380564	-0.287231
chr5_124657102_124657120_pos_393028	-0.287232
chr1_93768734_93768752_pos_23883	-0.287234
chr1_209802256_209802274_pos_42240	-0.287237
chr1_43853575_43853593_pos_13477	-0.287248
chr20_47392138_47392156_pos_293616	-0.287251
chr4_108115916_108115934_pos_363543	-0.287251
chr2_20423020_20423038_pos_245458	-0.287252
chr2_11407202_11407220_pos_243559	-0.287255
chr11_47330194_47330212_pos_93579	-0.287257
chr17_17025850_17025868_pos_203198	-0.287259
chr10_102814672_102814690_pos_76467	-0.28726
chr18_55988736_55988754_pos_228749	-0.28726
chr3_37456490_37456508_pos_320958	-0.287263
chr1_182606675_182606693_pos_35693	-0.287266
chr6_69933290_69933308_pos_424314	-0.287266
chr11_96213630_96213648_pos_101589	-0.287269
chr3_143977726_143977744_pos_341023	-0.287273
chr11_2760280_2760298_pos_84597	-0.287274
chr11_3811264_3811282_pos_84858	-0.287277
chr4_113756106_113756124_pos_364408	-0.28728
chr5_38577514_38577532_pos_380565	-0.287281
chr10_95260858_95260876_pos_74030	-0.287283
chr2_234679994_234680012_pos_282166	-0.287287
chr3_150293728_150293746_pos_341960	-0.287289
chr8_70395826_70395844_pos_478803	-0.287292
chr1_155166610_155166628_pos_30022	-0.287293
chr22_25701520_25701538_pos_306077	-0.287295
chr10_90917782_90917800_pos_72731	-0.287298
chr1_151013600_151013618_pos_29240	-0.287302
chr13_32115304_32115322_pos_138023	-0.287305
chr6_110068955_110068973_pos_428332	-0.287307
chr15_78825972_78825990_pos_178393	-0.287308
chr6_138431638_138431656_pos_433627	-0.287309
chr5_96068190_96068208_pos_389469	-0.287317
chr10_115084353_115084371_pos_80189	-0.287318
chr12_3133547_3133565_pos_111909	-0.287322
chr20_31588350_31588368_pos_289419	-0.287324
chr11_16148798_16148816_pos_88433	-0.287331
chr15_73387975_73387993_pos_176613	-0.287331
chr7_45211152_45211170_pos_451416	-0.287331
chr20_46400327_46400345_pos_293354	-0.287336
chr4_52550360_52550378_pos_357457	-0.287346
chr4_143347826_143347844_pos_368453	-0.287346
chr8_124395426_124395444_pos_485921	-0.28735
chr1_170274068_170274086_pos_33351	-0.287351
chr4_41571384_41571402_pos_356645	-0.287351
chr6_117600444_117600462_pos_429864	-0.287353
chr1_33126727_33126745_pos_10555	-0.287354
chr4_15976496_15976514_pos_353789	-0.287354
chr5_124650148_124650166_pos_392981	-0.287354
chr2_69164630_69164648_pos_257615	-0.287357
chr12_19411328_19411346_pos_115201	-0.287361
chr18_35117482_35117500_pos_225625	-0.287361
chr2_40450560_40450578_pos_250850	-0.287364
chr1_39104318_39104336_pos_11548	-0.287372
chr8_74339557_74339575_pos_479072	-0.287376
chr6_56424798_56424816_pos_423845	-0.287383
chr6_29738228_29738246_pos_417506	-0.287384
chr5_173859738_173859756_pos_407252	-0.287385
chr9_88999090_88999108_pos_499317	-0.287386
chr1_109777102_109777120_pos_25937	-0.287391
chr2_163348615_163348633_pos_270194	-0.287393
chr1_6870314_6870332_pos_1329	-0.287403
chr1_234726898_234726916_pos_49457	-0.287404
chr7_107118508_107118526_pos_458619	-0.287404
chr12_58882028_58882046_pos_121611	-0.287414
chrX_103731182_103731200_pos_517225	-0.287415
chr10_110508585_110508603_pos_78114	-0.287423
chr8_140285172_140285190_pos_489344	-0.287423
chr8_90013107_90013125_pos_480089	-0.287428
chr12_4860771_4860789_pos_112726	-0.287429
chr4_150218492_150218510_pos_369799	-0.287429
chr3_15330268_15330286_pos_317137	-0.287431
chr12_114239848_114239866_pos_131229	-0.287438
chr22_23257221_23257239_pos_305143	-0.287439
chr6_16588446_16588464_pos_414378	-0.287442
chr2_158999450_158999468_pos_268919	-0.287449
chr1_27318726_27318744_pos_8815	-0.287452
chr12_26874610_26874628_pos_116528	-0.287452
chr16_25061996_25062014_pos_188949	-0.287452
chr16_88063596_88063614_pos_197873	-0.287457
chr7_22214314_22214332_pos_445970	-0.287473
chr7_107995406_107995424_pos_458994	-0.287474
chr3_184525146_184525164_pos_346783	-0.287478
chr12_42557948_42557966_pos_117685	-0.28748
chr10_113893710_113893728_pos_79324	-0.287481
chr2_120783542_120783560_pos_264758	-0.287487
chr7_83936193_83936211_pos_455679	-0.287487
chr13_33614244_33614262_pos_138698	-0.287489
chr14_103825132_103825150_pos_163713	-0.287492
chr8_133076476_133076494_pos_488348	-0.287496
chr8_98001940_98001958_pos_481592	-0.2875
chr5_75656490_75656508_pos_386610	-0.287503
chr5_173925252_173925270_pos_407389	-0.287503
chr9_91993080_91993098_pos_500089	-0.287503
chr11_46948574_46948592_pos_93431	-0.287507
chr6_15952906_15952924_pos_413831	-0.287507
chr4_48247732_48247750_pos_357186	-0.287512
chr12_24535770_24535788_pos_116120	-0.287515
chr4_185778860_185778878_pos_375323	-0.287515
chr19_17475698_17475716_pos_236254	-0.287521
chr6_21479658_21479676_pos_416046	-0.287527
chr1_15033424_15033442_pos_4793	-0.287529
chr2_27823558_27823576_pos_246854	-0.28753
chr16_86573432_86573450_pos_197241	-0.287531
chr13_101307574_101307592_pos_146323	-0.287535
chr3_40317249_40317267_pos_322123	-0.287535
chr4_139764256_139764274_pos_367268	-0.287536
chr5_32612310_32612328_pos_379563	-0.287539
chr13_20461154_20461172_pos_135157	-0.28754
chr18_22470156_22470174_pos_223382	-0.287541
chr1_32500324_32500342_pos_10393	-0.287542
chr3_64152344_64152362_pos_327509	-0.287542
chr11_18618703_18618721_pos_89086	-0.287543
chr9_136090919_136090937_pos_511816	-0.287543
chr9_128073329_128073347_pos_508723	-0.287545
chr13_106918041_106918059_pos_146793	-0.287546
chr14_50775546_50775564_pos_151618	-0.287546
chr6_139370621_139370639_pos_434149	-0.287547
chr5_16147636_16147654_pos_378703	-0.287553
chr18_31993490_31993508_pos_225162	-0.287558
chr18_46182977_46182995_pos_226900	-0.287558
chr1_55212122_55212140_pos_15794	-0.287559
chr3_150293470_150293488_pos_341957	-0.287559
chr14_55310240_55310258_pos_153211	-0.28756
chr19_16945276_16945294_pos_236086	-0.287562
chr17_17711712_17711730_pos_203721	-0.287563
chr22_46770324_46770342_pos_313755	-0.287563
chr12_4289580_4289598_pos_112616	-0.287564
chr3_12729375_12729393_pos_316187	-0.287564
chr6_133502536_133502554_pos_432378	-0.287566
chr6_43695501_43695519_pos_421585	-0.287567
chr6_77466510_77466528_pos_425019	-0.287569
chr21_42233896_42233914_pos_302114	-0.28757
chr17_81285052_81285070_pos_218721	-0.287576
chr18_64138840_64138858_pos_230591	-0.287578
chr2_69674446_69674464_pos_257932	-0.287585
chr11_96137470_96137488_pos_101503	-0.28759
chr5_151774964_151774982_pos_401939	-0.28759
chr11_78954634_78954652_pos_99786	-0.287591
chr15_101168050_101168068_pos_184567	-0.287594
chrX_10045844_10045862_pos_512625	-0.287595
chr1_91476551_91476569_pos_23156	-0.287596
chr6_118285030_118285048_pos_429920	-0.287598
chr15_40092278_40092296_pos_167190	-0.287603
chr3_129658388_129658406_pos_338927	-0.287604
chr6_158853522_158853540_pos_439002	-0.287606
chr3_177905291_177905309_pos_346099	-0.287607
chr11_115606186_115606204_pos_104227	-0.28761
chr11_126421164_126421182_pos_107745	-0.28761
chr17_59851874_59851892_pos_213086	-0.28761
chr2_85999260_85999278_pos_259761	-0.28761
chr10_79165182_79165200_pos_70202	-0.287612
chr7_48639127_48639145_pos_452465	-0.287615
chr17_15292672_15292690_pos_202805	-0.287623
chr7_80773902_80773920_pos_455518	-0.287623
chr16_70392146_70392164_pos_193763	-0.287626
chr5_150587940_150587958_pos_401237	-0.287626
chr11_96798667_96798685_pos_101845	-0.287632
chr1_210252650_210252668_pos_42296	-0.287633
chr21_29195831_29195849_pos_299153	-0.287633
chr6_436893_436911_pos_408656	-0.287633
chr5_57696200_57696218_pos_383159	-0.287634
chr11_57219310_57219328_pos_94063	-0.287635
chr13_110388092_110388110_pos_147717	-0.287635
chr17_67515154_67515172_pos_214726	-0.287636
chr8_120127398_120127416_pos_484539	-0.287641
chr1_81743150_81743168_pos_21424	-0.287642
chr15_48897454_48897472_pos_169052	-0.287643
chr8_20083550_20083568_pos_470678	-0.287646
chr10_103669012_103669030_pos_76708	-0.287647
chr17_7477918_7477936_pos_201128	-0.287652
chr1_225533538_225533556_pos_45650	-0.287654
chr15_58247800_58247818_pos_170687	-0.287656
chr2_64866024_64866042_pos_256517	-0.287657
chr1_151988743_151988761_pos_29412	-0.287658
chr12_24489472_24489490_pos_116092	-0.287658
chr3_71579990_71580008_pos_330379	-0.287663
chr3_114364022_114364040_pos_334128	-0.287669
chr3_124283378_124283396_pos_336496	-0.287686
chr6_71124243_71124261_pos_424377	-0.287689
chr9_94108616_94108634_pos_500632	-0.287694
chr9_109799960_109799978_pos_503681	-0.287695
chr2_160399394_160399412_pos_269745	-0.287696
chr9_114225800_114225818_pos_505306	-0.287696
chr1_27570514_27570532_pos_9271	-0.287697
chr12_93540790_93540808_pos_126192	-0.287699
chr9_126956532_126956550_pos_507864	-0.2877
chr1_68214088_68214106_pos_20251	-0.287701
chr11_128757368_128757386_pos_108443	-0.287701
chr5_119336934_119336952_pos_392107	-0.287701
chr1_212518574_212518592_pos_42836	-0.287703
chr2_69555002_69555020_pos_257817	-0.287703
chr5_145975490_145975508_pos_398958	-0.287709
chr5_159093140_159093158_pos_403718	-0.287712
chr9_109038686_109038704_pos_503343	-0.287712
chr10_79102620_79102638_pos_70014	-0.287715
chr1_209688872_209688890_pos_42192	-0.287717
chr4_81314856_81314874_pos_360943	-0.287717
chr16_82733470_82733488_pos_195941	-0.287719
chr13_67147656_67147674_pos_143319	-0.287722
chr9_127251100_127251118_pos_508170	-0.287722
chr4_184385910_184385928_pos_374574	-0.287724
chr2_203618104_203618122_pos_276164	-0.287727
chr9_106869962_106869980_pos_502808	-0.287727
chr13_44304059_44304077_pos_141039	-0.287732
chr5_172931520_172931538_pos_406450	-0.287733
chr3_119658510_119658528_pos_334923	-0.287746
chr15_47506291_47506309_pos_168579	-0.287748
chr2_197809092_197809110_pos_275327	-0.287748
chr6_37105100_37105118_pos_419752	-0.287749
chr20_38134964_38134982_pos_291612	-0.28775
chr10_28263678_28263696_pos_58574	-0.287753
chr15_58249716_58249734_pos_170697	-0.287754
chr22_17919640_17919658_pos_304088	-0.287759
chr3_136070640_136070658_pos_339917	-0.287761
chr8_8346496_8346514_pos_466798	-0.287765
chr10_11225116_11225134_pos_55006	-0.287771
chr2_60406370_60406388_pos_255381	-0.287771
chr16_20865674_20865692_pos_188251	-0.287775
chr10_43867908_43867926_pos_62037	-0.287777
chr17_17936136_17936154_pos_204081	-0.287777
chr5_123264596_123264614_pos_392471	-0.287781
chr3_114686518_114686536_pos_334328	-0.287782
chr10_68111430_68111448_pos_65745	-0.287783
chr20_35305908_35305926_pos_290651	-0.287784
chr6_140438566_140438584_pos_434706	-0.287784
chr4_30863000_30863018_pos_355458	-0.287792
chr7_138000404_138000422_pos_463840	-0.287792
chr15_41944460_41944478_pos_167885	-0.287795
chrX_136030475_136030493_pos_518593	-0.287796
chr2_159055637_159055655_pos_269003	-0.287797
chr7_144732356_144732374_pos_464616	-0.287799
chrX_153488464_153488482_pos_519186	-0.2878
chr3_37545142_37545160_pos_321050	-0.287803
chr22_27019973_27019991_pos_306310	-0.287805
chr5_139141940_139141958_pos_396302	-0.287806
chr15_66088830_66088848_pos_173403	-0.287807
chr2_203018151_203018169_pos_276078	-0.28781
chr9_87108820_87108838_pos_498811	-0.287812
chr3_43247132_43247150_pos_323062	-0.287816
chr6_196242_196260_pos_408635	-0.287818
chr1_91726104_91726122_pos_23391	-0.287819
chr12_119687634_119687652_pos_132514	-0.287822
chr15_90988848_90988866_pos_181287	-0.287824
chr9_109429246_109429264_pos_503478	-0.287824
chr8_141161866_141161884_pos_489890	-0.287825
chr9_121609879_121609897_pos_506463	-0.287825
chr10_11522012_11522030_pos_55136	-0.287826
chr15_77189474_77189492_pos_177735	-0.287827
chr9_81545960_81545978_pos_498072	-0.287827
chr17_16419552_16419570_pos_203084	-0.287828
chr16_56270002_56270020_pos_191382	-0.28783
chrX_154046540_154046558_pos_519287	-0.287833
chr22_19955552_19955570_pos_304597	-0.287834
chr22_42620892_42620910_pos_311999	-0.287835
chr8_10395698_10395716_pos_467471	-0.28784
chr10_110490798_110490816_pos_78043	-0.287842
chr20_1877152_1877170_pos_285375	-0.287843
chr5_139692732_139692750_pos_396745	-0.287843
chr1_113042702_113042720_pos_26744	-0.287846
chr12_123150604_123150622_pos_133710	-0.287847
chr5_1952626_1952644_pos_376728	-0.287848
chr14_59444310_59444328_pos_154227	-0.287849
chr3_169460170_169460188_pos_344113	-0.287849
chr8_94258410_94258428_pos_480741	-0.287849
chr8_69621796_69621814_pos_478763	-0.28785
chr15_95292124_95292142_pos_182422	-0.287855
chr5_172689190_172689208_pos_406052	-0.287855
chr11_76269993_76270011_pos_99036	-0.287863
chr5_102975952_102975970_pos_389955	-0.287864
chr10_129946272_129946290_pos_83260	-0.287867
chr21_41665016_41665034_pos_301939	-0.287875
chr1_60887138_60887156_pos_17338	-0.287877
chr6_163963194_163963212_pos_440588	-0.287886
chr6_7222270_7222288_pos_411115	-0.287889
chrX_154734792_154734810_pos_519457	-0.287891
chr1_145998790_145998808_pos_28598	-0.287893
chr12_123151452_123151470_pos_133715	-0.287895
chr3_21780137_21780155_pos_318234	-0.287897
chr17_43760485_43760503_pos_208673	-0.287898
chr14_104574824_104574842_pos_163915	-0.287901
chr2_16507262_16507280_pos_244647	-0.287904
chr1_64118798_64118816_pos_18885	-0.287905
chr6_56772508_56772526_pos_424088	-0.287905
chr3_13022658_13022676_pos_316463	-0.287909
chr9_34559696_34559714_pos_494993	-0.287911
chrX_154730707_154730725_pos_519434	-0.287912
chr12_9118386_9118404_pos_113602	-0.287913
chr6_37633318_37633336_pos_420111	-0.287915
chr8_19742792_19742810_pos_470575	-0.287922
chr17_19365302_19365320_pos_204412	-0.287925
chr4_142752124_142752142_pos_368324	-0.287925
chr5_142389869_142389887_pos_397689	-0.287928
chr6_24930652_24930670_pos_416843	-0.287929
chr6_146274876_146274894_pos_435880	-0.287929
chr1_164562765_164562783_pos_31673	-0.28793
chr17_44997892_44997910_pos_209331	-0.287931
chr9_120892978_120892996_pos_505992	-0.287936
chr12_6461890_6461908_pos_113278	-0.287939
chrX_23012294_23012312_pos_513736	-0.28794
chr6_44058830_44058848_pos_421905	-0.287943
chr1_178538776_178538794_pos_34940	-0.287945
chr2_173986970_173986988_pos_272044	-0.287945
chr11_68330186_68330204_pos_96724	-0.287946
chr10_69398295_69398313_pos_66025	-0.287948
chr1_31956305_31956323_pos_10324	-0.28795
chr6_80143867_80143885_pos_425126	-0.287951
chr3_193794592_193794610_pos_349445	-0.287953
chr6_116558396_116558414_pos_429777	-0.287955
chr11_76621948_76621966_pos_99174	-0.28796
chr2_217957133_217957151_pos_279146	-0.287961
chr7_101923512_101923530_pos_457554	-0.287961
chr13_39893258_39893276_pos_139679	-0.287962
chr9_99059470_99059488_pos_502090	-0.28797
chr20_48698208_48698226_pos_294026	-0.287972
chr3_187749588_187749606_pos_348051	-0.287973
chr9_36207974_36207992_pos_495474	-0.287974
chr3_188042681_188042699_pos_348149	-0.287975
chr7_137003360_137003378_pos_463289	-0.287976
chr3_197179015_197179033_pos_350970	-0.28798
chr2_66833490_66833508_pos_257140	-0.287981
chr5_57841616_57841634_pos_383240	-0.287981
chr2_25132494_25132512_pos_246152	-0.287985
chr6_16717795_16717813_pos_414452	-0.287986
chr10_79081444_79081462_pos_69982	-0.287987
chr10_132507948_132507966_pos_83638	-0.287988
chr10_28808350_28808368_pos_58718	-0.28799
chr15_75185444_75185462_pos_177400	-0.287992
chr22_37802866_37802884_pos_310298	-0.287992
chr4_8117692_8117710_pos_352678	-0.287992
chr6_15359086_15359104_pos_413553	-0.287993
chr6_143284530_143284548_pos_435229	-0.287995
chr1_24046696_24046714_pos_7576	-0.287999
chr8_22417508_22417526_pos_471170	-0.288
chr3_105822876_105822894_pos_332892	-0.288001
chr10_15696054_15696072_pos_56309	-0.288002
chr9_120893026_120893044_pos_505993	-0.288002
chr3_50644370_50644388_pos_325033	-0.288004
chr19_18429248_18429266_pos_236522	-0.288006
chr8_61030608_61030626_pos_478086	-0.288014
chr12_110176900_110176918_pos_130177	-0.288016
chr7_35718756_35718774_pos_449582	-0.288016
chr2_71469883_71469901_pos_258214	-0.288017
chr1_27528884_27528902_pos_9092	-0.288026
chr9_38652307_38652325_pos_496009	-0.288027
chr6_137698782_137698800_pos_433429	-0.288028
chr7_15765119_15765137_pos_444972	-0.288028
chr12_19683768_19683786_pos_115268	-0.288029
chr15_64154712_64154730_pos_172769	-0.288033
chr1_184492365_184492383_pos_36686	-0.288038
chr2_41939239_41939257_pos_251253	-0.288039
chr7_116271208_116271226_pos_459639	-0.288042
chr11_87219563_87219581_pos_100705	-0.288053
chr8_23345402_23345420_pos_471644	-0.288056
chr22_50621786_50621804_pos_314093	-0.288059
chr1_236494712_236494730_pos_50103	-0.28806
chr17_41801832_41801850_pos_207955	-0.288063
chr17_57036332_57036350_pos_211725	-0.288063
chr2_38598372_38598390_pos_250157	-0.288063
chr2_169511347_169511365_pos_271253	-0.288065
chr20_38143076_38143094_pos_291641	-0.288067
chr20_17537194_17537212_pos_287644	-0.288069
chr2_65075884_65075902_pos_256604	-0.28807
chr2_197878816_197878834_pos_275367	-0.288072
chr20_8234498_8234516_pos_286519	-0.288073
chr13_113821330_113821348_pos_148793	-0.288074
chr3_14324672_14324690_pos_316778	-0.288076
chr19_40641543_40641561_pos_238577	-0.288077
chr3_11509803_11509821_pos_315661	-0.288084
chr12_93992004_93992022_pos_126582	-0.288086
chr8_22587120_22587138_pos_471279	-0.288092
chr7_87056602_87056620_pos_455834	-0.288093
chr11_27427810_27427828_pos_90299	-0.288094
chr12_5488840_5488858_pos_112941	-0.288094
chr14_93764382_93764400_pos_162002	-0.288095
chr1_202520343_202520361_pos_39128	-0.288098
chr16_85173776_85173794_pos_196615	-0.288099
chr1_203037152_203037170_pos_39308	-0.2881
chr22_42617660_42617678_pos_311997	-0.2881
chr7_69962095_69962113_pos_453841	-0.2881
chr4_76704790_76704808_pos_360256	-0.288102
chr10_114682350_114682368_pos_79957	-0.288103
chr13_75373185_75373203_pos_143871	-0.28811
chr14_59161636_59161654_pos_153749	-0.288111
chr6_90231155_90231173_pos_426576	-0.288111
chr18_8625184_8625202_pos_221030	-0.288119
chr2_99390830_99390848_pos_261033	-0.288119
chr10_75225561_75225579_pos_68376	-0.28812
chr11_45333170_45333188_pos_92842	-0.288123
chr17_59004806_59004824_pos_212681	-0.288125
chr22_46749381_46749399_pos_313724	-0.288126
chr3_193016784_193016802_pos_349401	-0.28813
chr16_19590136_19590154_pos_188014	-0.288131
chr2_39697192_39697210_pos_250548	-0.288137
chr10_95798462_95798480_pos_74705	-0.288141
chr6_139942478_139942496_pos_434451	-0.288143
chr2_37873820_37873838_pos_249987	-0.288145
chr8_130142582_130142600_pos_487698	-0.288145
chr11_129865009_129865027_pos_108685	-0.288147
chr2_46326230_46326248_pos_253129	-0.288149
chr3_157137049_157137067_pos_343102	-0.28815
chr1_218674531_218674549_pos_44366	-0.288151
chr11_35373820_35373838_pos_91577	-0.288151
chr11_10931258_10931276_pos_86196	-0.288154
chr7_134783961_134783979_pos_462540	-0.288156
chr7_152460686_152460704_pos_465696	-0.28816
chr5_128532696_128532714_pos_394286	-0.288161
chr2_159202350_159202368_pos_269266	-0.288162
chr10_11146002_11146020_pos_54889	-0.288164
chr16_16048012_16048030_pos_187737	-0.288166
chr10_128926920_128926938_pos_83071	-0.288168
chr4_23904066_23904084_pos_354467	-0.288169
chr9_130928822_130928840_pos_509870	-0.28817
chr8_19716182_19716200_pos_470540	-0.288172
chr2_142716637_142716655_pos_267000	-0.288176
chr10_95476122_95476140_pos_74463	-0.28818
chr2_168221561_168221579_pos_270809	-0.288181
chr4_14842241_14842259_pos_353456	-0.288181
chr4_75746020_75746038_pos_359744	-0.288181
chr2_141015506_141015524_pos_266992	-0.288182
chr15_74407646_74407664_pos_177093	-0.288184
chr1_36116066_36116084_pos_11086	-0.288189
chr8_54328418_54328436_pos_477198	-0.28819
chr11_11538692_11538710_pos_86428	-0.288193
chr1_27369071_27369089_pos_8849	-0.288195
chr5_80247612_80247630_pos_387681	-0.288196
chr1_214225186_214225204_pos_43279	-0.288198
chr1_178847495_178847513_pos_35002	-0.288199
chr2_16423590_16423608_pos_244614	-0.288199
chr17_19341966_19341984_pos_204391	-0.288201
chr3_29453551_29453569_pos_319499	-0.288201
chr1_167617732_167617750_pos_32529	-0.288203
chr6_142570440_142570458_pos_434944	-0.288203
chr4_8088321_8088339_pos_352659	-0.288204
chr12_93113572_93113590_pos_125854	-0.288208
chr10_129023292_129023310_pos_83111	-0.288209
chr5_15704692_15704710_pos_378534	-0.288209
chr3_38528692_38528710_pos_321649	-0.288217
chr7_29040268_29040286_pos_447729	-0.288217
chr15_70100214_70100232_pos_175359	-0.28822
chr18_48828092_48828110_pos_227624	-0.288221
chr6_11637360_11637378_pos_412031	-0.288223
chr17_68539714_68539732_pos_215134	-0.288224
chr2_28081004_28081022_pos_246896	-0.288226
chr6_2118142_2118160_pos_409146	-0.28823
chr13_98307812_98307830_pos_145774	-0.288231
chr7_5526468_5526486_pos_443802	-0.288231
chr10_125868624_125868642_pos_82633	-0.288232
chr3_11591076_11591094_pos_315752	-0.288232
chr1_221734402_221734420_pos_45069	-0.288233
chr4_169100984_169101002_pos_372871	-0.288235
chr1_55212710_55212728_pos_15795	-0.288236
chr2_207893229_207893247_pos_277334	-0.288237
chr11_46318888_46318906_pos_93145	-0.288244
chr17_59381858_59381876_pos_212803	-0.288244
chr12_121090808_121090826_pos_132838	-0.288253
chr6_13538276_13538294_pos_413010	-0.288253
chr15_90320624_90320642_pos_181029	-0.288254
chr6_163586185_163586203_pos_440334	-0.288256
chr13_29140610_29140628_pos_137044	-0.288258
chr16_70716216_70716234_pos_193968	-0.288258
chr17_12681971_12681989_pos_202459	-0.288261
chr4_7857591_7857609_pos_352408	-0.288261
chr3_48036312_48036330_pos_324320	-0.288262
chr6_3929686_3929704_pos_409883	-0.288262
chr2_202436736_202436754_pos_275999	-0.288264
chr3_29285882_29285900_pos_319371	-0.288271
chr3_4989586_4989604_pos_314584	-0.288276
chr3_126288508_126288526_pos_337301	-0.288278
chr12_26205566_26205584_pos_116409	-0.288279
chr11_67262784_67262802_pos_96505	-0.28828
chr5_137316637_137316655_pos_395566	-0.288281
chr11_11444970_11444988_pos_86343	-0.288284
chr10_61836712_61836730_pos_64614	-0.288285
chr17_69580834_69580852_pos_215323	-0.288287
chr8_97933736_97933754_pos_481554	-0.288287
chr17_63402680_63402698_pos_213780	-0.288288
chr21_26125889_26125907_pos_298493	-0.28829
chr1_168372560_168372578_pos_32854	-0.288292
chr13_79659214_79659232_pos_144456	-0.288295
chr2_28662021_28662039_pos_247249	-0.288296
chr3_178669554_178669572_pos_346283	-0.288297
chr6_39821248_39821266_pos_420469	-0.288297
chr7_143384817_143384835_pos_464532	-0.288298
chr3_108121436_108121454_pos_333258	-0.288299
chr4_153531284_153531302_pos_370849	-0.288301
chr20_51535241_51535259_pos_295205	-0.288302
chr5_56140135_56140153_pos_382549	-0.288304
chr1_66344078_66344096_pos_19538	-0.288305
chr5_55516536_55516554_pos_382290	-0.288307
chr4_89248970_89248988_pos_362118	-0.28831
chr13_57634835_57634853_pos_142972	-0.288312
chr10_60300605_60300623_pos_64288	-0.288317
chr16_68367241_68367259_pos_193393	-0.288317
chr14_24839030_24839048_pos_149717	-0.28832
chr6_72862000_72862018_pos_424588	-0.28832
chr10_90916769_90916787_pos_72719	-0.288323
chr1_84169324_84169342_pos_21759	-0.288325
chr1_201792060_201792078_pos_38726	-0.288326
chr4_151688722_151688740_pos_370108	-0.288328
chr12_53234346_53234364_pos_120660	-0.28833
chr10_101829729_101829747_pos_75817	-0.288333
chr10_128928007_128928025_pos_83082	-0.288336
chr17_43176010_43176028_pos_208371	-0.288338
chr13_23866582_23866600_pos_136045	-0.288344
chr3_35664510_35664528_pos_320618	-0.288344
chr17_12255832_12255850_pos_202235	-0.288345
chr8_10733052_10733070_pos_467592	-0.288345
chr5_169147617_169147635_pos_404806	-0.288348
chr8_19230420_19230438_pos_470419	-0.288349
chr16_19754611_19754629_pos_188071	-0.288354
chr11_86516185_86516203_pos_100357	-0.288357
chr3_58062744_58062762_pos_326623	-0.288359
chr5_55577148_55577166_pos_382301	-0.288365
chr16_69410334_69410352_pos_193547	-0.288368
chr4_25868005_25868023_pos_354974	-0.288368
chr15_34258809_34258827_pos_165409	-0.288372
chr17_40018698_40018716_pos_207265	-0.288372
chr9_12882644_12882662_pos_492179	-0.288377
chr15_87496208_87496226_pos_180350	-0.288378
chr3_194224688_194224706_pos_349711	-0.28838
chr7_51140498_51140516_pos_452907	-0.28838
chr8_55845084_55845102_pos_477322	-0.288381
chr9_124242728_124242746_pos_507178	-0.288382
chr8_20059304_20059322_pos_470635	-0.288384
chr2_191229108_191229126_pos_274566	-0.288386
chr8_28810954_28810972_pos_473141	-0.288396
chr1_154714696_154714714_pos_29856	-0.288399
chr21_38389192_38389210_pos_300978	-0.2884
chrX_94932246_94932264_pos_517093	-0.2884
chr11_122486938_122486956_pos_106593	-0.288413
chr15_71282334_71282352_pos_175958	-0.288413
chr22_41404100_41404118_pos_311591	-0.288414
chr10_131998696_131998714_pos_83490	-0.288417
chr10_50381928_50381946_pos_63188	-0.288418
chr4_102598856_102598874_pos_363144	-0.288418
chr4_24261302_24261320_pos_354647	-0.288419
chr15_57532822_57532840_pos_170306	-0.28842
chr12_110895474_110895492_pos_130638	-0.288421
chr10_30913270_30913288_pos_59837	-0.288428
chr22_19221578_19221596_pos_304419	-0.28843
chr1_33409934_33409952_pos_10764	-0.288431
chr1_170693018_170693036_pos_33432	-0.288432
chr11_114889228_114889246_pos_104041	-0.288438
chr22_39297696_39297714_pos_311029	-0.288441
chr21_32519354_32519372_pos_299628	-0.288443
chr17_82866908_82866926_pos_219411	-0.288444
chr12_50018406_50018424_pos_119753	-0.288445
chr22_32947935_32947953_pos_308466	-0.288448
chr3_126287794_126287812_pos_337295	-0.288448
chr4_107854500_107854518_pos_363466	-0.288448
chr5_57434300_57434318_pos_383006	-0.288452
chr8_96949660_96949678_pos_481294	-0.288453
chr4_38529828_38529846_pos_356060	-0.288457
chr14_24816378_24816396_pos_149699	-0.288461
chr3_172201282_172201300_pos_345189	-0.288461
chr1_10793554_10793572_pos_3588	-0.288462
chr1_93601844_93601862_pos_23711	-0.288462
chr13_41765983_41766001_pos_140281	-0.288464
chr6_150426498_150426516_pos_436693	-0.288467
chr5_113203142_113203160_pos_391329	-0.288468
chr10_60854750_60854768_pos_64432	-0.288472
chr12_69108206_69108224_pos_123227	-0.288478
chr10_62853840_62853858_pos_65170	-0.28848
chr13_31945291_31945309_pos_137872	-0.28848
chr14_68651574_68651592_pos_156683	-0.288485
chrX_9342624_9342642_pos_512480	-0.288485
chr12_107027658_107027676_pos_129192	-0.288488
chr3_127743507_127743525_pos_337762	-0.288492
chr15_98677178_98677196_pos_183126	-0.288494
chr6_167496298_167496316_pos_441196	-0.288494
chr1_202049448_202049466_pos_38845	-0.288496
chr2_54570962_54570980_pos_254725	-0.288498
chr9_134770904_134770922_pos_511648	-0.288499
chr7_132865472_132865490_pos_462232	-0.288502
chr20_17850374_17850392_pos_287835	-0.288506
chr5_41414780_41414798_pos_381021	-0.288506
chr9_69134318_69134336_pos_496584	-0.288506
chr6_45445779_45445797_pos_422180	-0.288508
chr3_56839950_56839968_pos_326152	-0.28851
chr17_44146922_44146940_pos_208895	-0.288512
chr21_34580325_34580343_pos_300227	-0.288512
chr2_105496528_105496546_pos_262718	-0.288518
chr20_49400920_49400938_pos_294226	-0.288519
chr5_155194192_155194210_pos_402623	-0.28852
chr6_3489520_3489538_pos_409687	-0.28852
chr8_124848332_124848350_pos_486233	-0.28852
chr5_54646150_54646168_pos_382001	-0.288521
chr10_7265644_7265662_pos_54225	-0.288526
chr14_91303488_91303506_pos_161365	-0.288527
chr1_110207974_110207992_pos_26149	-0.288529
chr13_32285132_32285150_pos_138233	-0.288529
chr5_158461654_158461672_pos_403362	-0.28853
chr5_143496073_143496091_pos_398697	-0.288532
chr11_125376417_125376435_pos_107284	-0.288539
chr4_185773282_185773300_pos_375297	-0.288539
chr6_24919222_24919240_pos_416808	-0.288541
chr5_172052438_172052456_pos_405608	-0.288542
chr10_13743773_13743791_pos_55679	-0.288545
chr10_19922872_19922890_pos_57221	-0.288546
chr15_34297814_34297832_pos_165429	-0.288546
chr8_96950776_96950794_pos_481306	-0.288546
chr5_158725444_158725462_pos_403459	-0.288548
chr1_21323464_21323482_pos_6482	-0.288549
chr12_118537492_118537510_pos_132339	-0.288551
chr5_159582082_159582100_pos_403871	-0.288551
chr5_54844640_54844658_pos_382190	-0.288556
chr12_26153832_26153850_pos_116374	-0.288559
chr5_3853823_3853841_pos_376912	-0.288561
chr1_26782628_26782646_pos_8603	-0.288563
chr8_98384804_98384822_pos_481737	-0.288563
chr1_167659199_167659217_pos_32589	-0.288575
chr22_27577459_27577477_pos_306515	-0.288578
chr1_163171922_163171940_pos_31549	-0.288579
chr18_49238532_49238550_pos_228066	-0.288581
chr1_10683090_10683108_pos_3356	-0.288582
chr19_30450475_30450493_pos_237170	-0.288582
chr22_31611618_31611636_pos_307976	-0.288583
chr11_130882384_130882402_pos_109457	-0.288584
chr4_54930461_54930479_pos_358358	-0.288586
chr5_169132110_169132128_pos_404779	-0.288587
chr7_46752114_46752132_pos_451637	-0.288587
chr3_48086846_48086864_pos_324345	-0.288591
chr14_54606458_54606476_pos_152664	-0.288594
chr3_69855658_69855676_pos_329497	-0.288595
chr9_72362801_72362819_pos_497390	-0.2886
chr1_33654379_33654397_pos_10832	-0.288604
chr8_11875100_11875118_pos_468560	-0.288604
chr19_923604_923622_pos_232051	-0.288608
chr2_159202690_159202708_pos_269269	-0.288609
chr11_72835252_72835270_pos_97798	-0.28861
chr11_126412260_126412278_pos_107711	-0.28861
chr2_133652531_133652549_pos_266038	-0.288611
chr16_85235288_85235306_pos_196681	-0.288613
chr3_9072095_9072113_pos_315145	-0.288614
chr1_115314238_115314256_pos_27157	-0.288621
chr20_25065858_25065876_pos_289136	-0.288621
chr6_23004062_23004080_pos_416671	-0.288621
chr2_41964240_41964258_pos_251312	-0.288626
chr7_50664866_50664884_pos_452748	-0.288626
chr20_53943874_53943892_pos_295774	-0.288627
chr10_44069768_44069786_pos_62205	-0.288629
chr12_11786895_11786913_pos_113938	-0.288629
chr11_118635062_118635080_pos_105156	-0.288632
chr6_21970940_21970958_pos_416320	-0.288634
chr2_217957368_217957386_pos_279149	-0.28864
chr17_57479086_57479104_pos_212041	-0.288641
chr3_139538054_139538072_pos_340248	-0.288644
chr2_217975380_217975398_pos_279195	-0.288646
chr16_58033036_58033054_pos_191934	-0.288647
chr1_212559918_212559936_pos_42844	-0.288648
chr17_44585422_44585440_pos_209045	-0.288648
chr22_40634759_40634777_pos_311410	-0.288649
chr10_95306026_95306044_pos_74131	-0.28865
chr9_13608148_13608166_pos_492394	-0.28865
chr5_150783284_150783302_pos_401503	-0.288654
chr7_4632119_4632137_pos_443416	-0.288655
chr16_78984993_78985011_pos_195342	-0.288656
chr1_12547320_12547338_pos_4528	-0.288667
chr17_67639764_67639782_pos_214820	-0.288667
chrX_127058322_127058340_pos_518055	-0.288669
chr18_22398614_22398632_pos_223203	-0.288671
chr4_53864806_53864824_pos_358072	-0.288674
chr4_147326776_147326794_pos_369087	-0.288674
chr1_229371013_229371031_pos_46972	-0.288675
chr13_94343346_94343364_pos_145126	-0.288675
chr4_81704566_81704584_pos_361044	-0.288675
chr14_30389152_30389170_pos_150023	-0.288691
chr4_71233262_71233280_pos_359333	-0.288693
chr12_53223094_53223112_pos_120646	-0.288697
chr10_4013962_4013980_pos_53195	-0.2887
chr17_57480570_57480588_pos_212043	-0.288701
chr18_22469640_22469658_pos_223375	-0.288702
chr12_51923524_51923542_pos_120169	-0.288706
chr17_44629000_44629018_pos_209094	-0.288706
chr10_79059612_79059630_pos_69953	-0.288707
chr16_87227450_87227468_pos_197614	-0.288707
chr21_46297504_46297522_pos_303546	-0.288707
chr8_102910270_102910288_pos_482814	-0.28871
chr10_24416012_24416030_pos_58215	-0.288712
chr15_77603774_77603792_pos_178042	-0.288712
chr1_8457348_8457366_pos_2239	-0.288716
chr3_183641684_183641702_pos_346695	-0.288716
chr12_106145729_106145747_pos_128875	-0.288717
chr5_151665692_151665710_pos_401829	-0.288717
chr1_216785684_216785702_pos_43753	-0.288719
chr14_60304762_60304780_pos_154309	-0.288719
chr2_239222064_239222082_pos_284273	-0.288719
chr14_55102516_55102534_pos_153087	-0.288724
chr11_102186626_102186644_pos_102165	-0.288728
chr8_123517213_123517231_pos_485409	-0.288728
chr10_58921604_58921622_pos_63907	-0.288732
chr20_10313434_10313452_pos_286932	-0.288732
chr16_73053192_73053210_pos_194364	-0.288733
chr22_38696686_38696704_pos_310720	-0.288739
chr4_26345600_26345618_pos_355142	-0.288741
chr6_145045004_145045022_pos_435802	-0.288741
chr8_18689132_18689150_pos_470040	-0.288741
chr1_231408179_231408197_pos_47752	-0.288743
chr10_62231456_62231474_pos_65049	-0.288743
chr9_82488394_82488412_pos_498158	-0.288745
chr8_28714652_28714670_pos_473080	-0.288747
chr1_33347170_33347188_pos_10675	-0.288748
chr15_31403722_31403740_pos_165238	-0.288753
chr4_186726836_186726854_pos_376069	-0.288755
chr9_131670624_131670642_pos_510479	-0.288758
chr5_171441535_171441553_pos_405200	-0.288759
chr1_10820248_10820266_pos_3616	-0.288764
chr1_209643178_209643196_pos_42161	-0.288764
chr6_135936908_135936926_pos_432937	-0.288765
chr10_122264246_122264264_pos_81535	-0.288766
chr11_92252328_92252346_pos_100899	-0.288766
chr19_31317838_31317856_pos_237273	-0.28877
chr2_101109745_101109763_pos_261675	-0.28877
chr4_78293548_78293566_pos_360622	-0.28877
chr10_88114437_88114455_pos_71888	-0.288772
chr10_129961816_129961834_pos_83365	-0.288775
chr10_95475858_95475876_pos_74461	-0.288776
chr5_126812043_126812061_pos_393805	-0.288777
chr22_24089484_24089502_pos_305341	-0.288779
chr10_24901246_24901264_pos_58364	-0.288781
chr4_23836264_23836282_pos_354333	-0.288786
chr5_173923424_173923442_pos_407375	-0.288786
chr1_208218426_208218444_pos_41850	-0.28879
chr6_163747830_163747848_pos_440410	-0.288791
chr1_79161855_79161873_pos_21119	-0.288793
chr8_12980117_12980135_pos_468657	-0.288793
chr5_142958170_142958188_pos_398290	-0.288798
chr11_68346631_68346649_pos_96749	-0.288799
chr15_58209104_58209122_pos_170660	-0.288799
chr12_119208672_119208690_pos_132409	-0.288806
chr16_73771488_73771506_pos_194526	-0.288806
chr3_58199090_58199108_pos_326763	-0.288808
chr9_69076638_69076656_pos_496535	-0.288808
chr2_227818004_227818022_pos_281191	-0.288813
chr18_22275822_22275840_pos_223003	-0.288815
chr3_115401160_115401178_pos_334407	-0.288817
chr10_131972618_131972636_pos_83420	-0.288818
chr10_112287684_112287702_pos_78675	-0.288819
chr17_47622347_47622365_pos_209967	-0.28882
chr2_37655078_37655096_pos_249732	-0.288823
chr8_61712600_61712618_pos_478235	-0.288823
chr6_16840864_16840882_pos_414628	-0.288825
chr12_118357578_118357596_pos_132321	-0.288827
chr3_172563110_172563128_pos_345414	-0.288827
chr9_33394206_33394224_pos_494785	-0.288827
chr8_29391912_29391930_pos_473320	-0.288828
chr6_167799398_167799416_pos_441290	-0.288832
chr10_119131802_119131820_pos_80399	-0.288839
chr17_45298780_45298798_pos_209589	-0.288845
chr21_38903306_38903324_pos_301231	-0.288845
chr8_141431568_141431586_pos_490121	-0.288845
chr3_169343513_169343531_pos_344019	-0.288848
chr17_63040404_63040422_pos_213701	-0.288852
chr5_175655348_175655366_pos_407662	-0.288855
chr2_144938384_144938402_pos_267660	-0.288856
chr1_243930982_243931000_pos_51083	-0.288859
chr9_87008100_87008118_pos_498765	-0.288861
chr9_124832666_124832684_pos_507364	-0.288862
chr10_58458228_58458246_pos_63761	-0.288863
chr13_113837706_113837724_pos_148798	-0.288868
chr4_140934815_140934833_pos_367822	-0.28887
chr5_109455868_109455886_pos_390523	-0.288875
chr6_90230784_90230802_pos_426567	-0.288879
chr1_199009098_199009116_pos_37856	-0.288889
chr10_10915478_10915496_pos_54682	-0.288889
chr1_119966172_119966190_pos_28318	-0.288893
chr1_225762310_225762328_pos_45779	-0.288893
chr14_68786354_68786372_pos_156936	-0.288898
chr1_150154062_150154080_pos_28977	-0.288904
chr9_126854985_126855003_pos_507829	-0.288904
chr4_52722432_52722450_pos_357546	-0.288906
chr14_59360990_59361008_pos_154072	-0.288907
chr9_130682055_130682073_pos_509701	-0.288908
chr1_235012069_235012087_pos_49846	-0.288909
chr4_140984862_140984880_pos_367866	-0.288911
chr1_151735158_151735176_pos_29370	-0.288914
chr7_47489060_47489078_pos_452107	-0.288919
chr20_51428823_51428841_pos_295095	-0.288921
chr10_10805554_10805572_pos_54550	-0.288922
chr3_184954108_184954126_pos_347153	-0.288924
chr3_45682668_45682686_pos_323781	-0.288925
chr9_99066202_99066220_pos_502096	-0.288928
chr11_14540332_14540350_pos_88128	-0.288938
chr17_38912602_38912620_pos_206973	-0.288938
chr3_187456356_187456374_pos_347985	-0.288938
chr2_36589490_36589508_pos_249376	-0.288941
chr21_34593661_34593679_pos_300261	-0.288941
chr6_152245646_152245664_pos_437326	-0.288941
chr6_168417880_168417898_pos_441470	-0.288941
chr3_66625858_66625876_pos_328910	-0.288944
chr12_50926748_50926766_pos_120023	-0.288945
chr15_77347280_77347298_pos_177798	-0.288946
chr3_171711910_171711928_pos_344795	-0.28895
chr13_80436570_80436588_pos_144851	-0.288962
chr19_49635860_49635878_pos_240778	-0.288965
chr3_34263388_34263406_pos_320577	-0.288965
chr7_141649994_141650012_pos_464480	-0.288965
chr2_216765903_216765921_pos_278258	-0.288968
chr19_49152376_49152394_pos_240666	-0.288971
chr10_97789224_97789242_pos_75133	-0.288976
chr11_44471028_44471046_pos_92210	-0.288976
chr17_75540073_75540091_pos_216379	-0.288976
chr9_116477232_116477250_pos_505692	-0.288978
chr18_47926336_47926354_pos_227102	-0.288981
chr5_67909412_67909430_pos_385204	-0.288982
chr2_37507676_37507694_pos_249614	-0.288988
chr12_50614476_50614494_pos_119944	-0.28899
chr5_172879250_172879268_pos_406349	-0.288994
chr17_17927206_17927224_pos_204054	-0.288998
chr18_58242130_58242148_pos_229235	-0.289
chr22_28977741_28977759_pos_307196	-0.289005
chr22_39405494_39405512_pos_311077	-0.289009
chr11_96076860_96076878_pos_101444	-0.289016
chr11_32478586_32478604_pos_90845	-0.289019
chr7_35239240_35239258_pos_449108	-0.289019
chr1_12344210_12344228_pos_4222	-0.289024
chr6_140080138_140080156_pos_434623	-0.289025
chr3_149588960_149588978_pos_341662	-0.289027
chr2_219522350_219522368_pos_279706	-0.289029
chr2_160324434_160324452_pos_269628	-0.289032
chr16_78684480_78684498_pos_195276	-0.289034
chr3_141192422_141192440_pos_340440	-0.289034
chr11_12029356_12029374_pos_86741	-0.289037
chr4_123833364_123833382_pos_365691	-0.289037
chr11_83160505_83160523_pos_100065	-0.289042
chr6_5501005_5501023_pos_410306	-0.289043
chr7_35792910_35792928_pos_449690	-0.289044
chr3_120421426_120421444_pos_335101	-0.289045
chr19_5092206_5092224_pos_233401	-0.289047
chr1_7367253_7367271_pos_1484	-0.289048
chr4_30744908_30744926_pos_355416	-0.289048
chr12_77247436_77247454_pos_124111	-0.289051
chr11_46920852_46920870_pos_93423	-0.289052
chr5_126818930_126818948_pos_393808	-0.289052
chr15_64597182_64597200_pos_172831	-0.289053
chr5_34487522_34487540_pos_379793	-0.289059
chr11_16982884_16982902_pos_88890	-0.289061
chr5_158876354_158876372_pos_403546	-0.289065
chr1_25896422_25896440_pos_8305	-0.289067
chr15_36883920_36883938_pos_166164	-0.289068
chr1_178344978_178344996_pos_34879	-0.289069
chr7_44084796_44084814_pos_450957	-0.289071
chr2_132400380_132400398_pos_265872	-0.289073
chr9_91119180_91119198_pos_499740	-0.289075
chr12_20602338_20602356_pos_115699	-0.289076
chr21_32253254_32253272_pos_299512	-0.28908
chr7_15737668_15737686_pos_444960	-0.289082
chr9_108812162_108812180_pos_503262	-0.289086
chr13_110246901_110246919_pos_147416	-0.289088
chr4_73704580_73704598_pos_359524	-0.289089
chr1_3458958_3458976_pos_1000	-0.28909
chr11_128334968_128334986_pos_107954	-0.289093
chr17_49723644_49723662_pos_210523	-0.289093
chr22_46237676_46237694_pos_313260	-0.289093
chr1_33163830_33163848_pos_10583	-0.289095
chr13_94087221_94087239_pos_145097	-0.289104
chr3_183449608_183449626_pos_346585	-0.289105
chr6_3925362_3925380_pos_409863	-0.289106
chr1_24695722_24695740_pos_7750	-0.28911
chr2_216880866_216880884_pos_278345	-0.28911
chr4_151866210_151866228_pos_370281	-0.289113
chr10_119653375_119653393_pos_80848	-0.289117
chr14_48936720_48936738_pos_151355	-0.289119
chr17_41895158_41895176_pos_207962	-0.289122
chr9_20380936_20380954_pos_494159	-0.289123
chr6_25312468_25312486_pos_417014	-0.289126
chr12_2111042_2111060_pos_111085	-0.28913
chr2_219689947_219689965_pos_279938	-0.28913
chr2_222913015_222913033_pos_280472	-0.28913
chr8_29392644_29392662_pos_473324	-0.289137
chr16_84786176_84786194_pos_196357	-0.289138
chr17_46771822_46771840_pos_209802	-0.289138
chr12_92569433_92569451_pos_125710	-0.289139
chr11_335857_335875_pos_83917	-0.289141
chr6_6725962_6725980_pos_410624	-0.289142
chr3_178202302_178202320_pos_346168	-0.289147
chr17_61235655_61235673_pos_213338	-0.289148
chr3_27342394_27342412_pos_319082	-0.289151
chr17_40543662_40543680_pos_207754	-0.289154
chr9_38389541_38389559_pos_495975	-0.289154
chr11_33930432_33930450_pos_91065	-0.289156
chr20_41387607_41387625_pos_292360	-0.289161
chr10_31618949_31618967_pos_60133	-0.289166
chr6_105164432_105164450_pos_427058	-0.289166
chr8_128991370_128991388_pos_487446	-0.289167
chr15_85504136_85504154_pos_179869	-0.289173
chr17_34238884_34238902_pos_206269	-0.289173
chr7_4738849_4738867_pos_443516	-0.289173
chr2_237456253_237456271_pos_283347	-0.289175
chr1_61251153_61251171_pos_17823	-0.289176
chr2_60505508_60505526_pos_255447	-0.289176
chr19_46301098_46301116_pos_239645	-0.289177
chr20_10076806_10076824_pos_286920	-0.289179
chr15_48975017_48975035_pos_169082	-0.289182
chr1_74380393_74380411_pos_20577	-0.289183
chr12_6273571_6273589_pos_113192	-0.289183
chr10_22912574_22912592_pos_57942	-0.289185
chr22_27113174_27113192_pos_306344	-0.289185
chr10_103852808_103852826_pos_76993	-0.289188
chr15_71596855_71596873_pos_176167	-0.289188
chr3_42815068_42815086_pos_322969	-0.289189
chr19_49570832_49570850_pos_240757	-0.289191
chr6_7145770_7145788_pos_410993	-0.289195
chr1_223343919_223343937_pos_45264	-0.289197
chr1_40385832_40385850_pos_12087	-0.289202
chr8_134457310_134457328_pos_488898	-0.289204
chr2_54464028_54464046_pos_254560	-0.289205
chr6_21331565_21331583_pos_415964	-0.289205
chr5_177545721_177545739_pos_408058	-0.289207
chr5_72248555_72248573_pos_385926	-0.28921
chr2_11582830_11582848_pos_243646	-0.289213
chr20_19849909_19849927_pos_288256	-0.289216
chr17_43714076_43714094_pos_208652	-0.289217
chr18_57819652_57819670_pos_229127	-0.289221
chr18_62584138_62584156_pos_230227	-0.289225
chr20_25048656_25048674_pos_289108	-0.289225
chr1_42319986_42320004_pos_12986	-0.289228
chr5_55576478_55576496_pos_382298	-0.289228
chr3_149352642_149352660_pos_341463	-0.289229
chr1_161171438_161171456_pos_31088	-0.28923
chr7_77282378_77282396_pos_455117	-0.28923
chr2_168211353_168211371_pos_270796	-0.289232
chr2_20062874_20062892_pos_245375	-0.289233
chr6_150628338_150628356_pos_436804	-0.289233
chr16_72992342_72992360_pos_194244	-0.289236
chr2_30373844_30373862_pos_247786	-0.289236
chr4_52600432_52600450_pos_357512	-0.289236
chr10_71871597_71871615_pos_67100	-0.289238
chr5_173795907_173795925_pos_407198	-0.289239
chr10_3913420_3913438_pos_53135	-0.289242
chr18_36449046_36449064_pos_226068	-0.289243
chr9_121479118_121479136_pos_506340	-0.289245
chr3_79342652_79342670_pos_331451	-0.289246
chrX_119685974_119685992_pos_517871	-0.289246
chr12_108114298_108114316_pos_129230	-0.289247
chr2_226661924_226661942_pos_280906	-0.28925
chr20_34562862_34562880_pos_290370	-0.28925
chr6_54617984_54618002_pos_423622	-0.289253
chr2_86114688_86114706_pos_259838	-0.289254
chr8_105508430_105508448_pos_483179	-0.289256
chr11_47161138_47161156_pos_93481	-0.289259
chr7_92724220_92724238_pos_456341	-0.289263
chr6_14676214_14676232_pos_413319	-0.289265
chr9_126959919_126959937_pos_507888	-0.289267
chr3_187955232_187955250_pos_348104	-0.289268
chr19_38735316_38735334_pos_238249	-0.289269
chr1_231601954_231601972_pos_47880	-0.28927
chr14_65773126_65773144_pos_155732	-0.28927
chr5_172554515_172554533_pos_405911	-0.28927
chr6_111803838_111803856_pos_428914	-0.289272
chr15_77059894_77059912_pos_177669	-0.289275
chr12_108812086_108812104_pos_129608	-0.28928
chr3_50121806_50121824_pos_324797	-0.28928
chr12_59695487_59695505_pos_121711	-0.289281
chr6_5764148_5764166_pos_410369	-0.289283
chr16_53992156_53992174_pos_190790	-0.289284
chr4_121739866_121739884_pos_365195	-0.289285
chr1_42419500_42419518_pos_13022	-0.289291
chr15_34790046_34790064_pos_165528	-0.289296
chr20_25191488_25191506_pos_289164	-0.289296
chr4_89305918_89305936_pos_362259	-0.289296
chr7_22221290_22221308_pos_446011	-0.289296
chr12_27616750_27616768_pos_116842	-0.289301
chrX_46590102_46590120_pos_515366	-0.289306
chr10_33235298_33235316_pos_60652	-0.28931
chr12_124655936_124655954_pos_134404	-0.289311
chr8_125410844_125410862_pos_486475	-0.289311
chr15_36678461_36678479_pos_166035	-0.289316
chr17_19515934_19515952_pos_204471	-0.289317
chr12_14367254_14367272_pos_114559	-0.289318
chr5_172076928_172076946_pos_405616	-0.289321
chr3_4826578_4826596_pos_314482	-0.289322
chr3_12709114_12709132_pos_316175	-0.289322
chr20_57257172_57257190_pos_296044	-0.289323
chr17_2068540_2068558_pos_199676	-0.289324
chr8_95702444_95702462_pos_480974	-0.289324
chr3_31968686_31968704_pos_320220	-0.289328
chr1_145979410_145979428_pos_28493	-0.28933
chr2_152228406_152228424_pos_268283	-0.289331
chr10_7697534_7697552_pos_54331	-0.289334
chr3_120599810_120599828_pos_335378	-0.289336
chr12_26239406_26239424_pos_116415	-0.289337
chr17_39716670_39716688_pos_207188	-0.289338
chr15_77187900_77187918_pos_177727	-0.289341
chr5_132422864_132422882_pos_394693	-0.289348
chr5_173242055_173242073_pos_406720	-0.289355
chr13_40149758_40149776_pos_139732	-0.289358
chr13_29923970_29923988_pos_137377	-0.289361
chr1_113029832_113029850_pos_26732	-0.289363
chr16_48538084_48538102_pos_189991	-0.289363
chr6_13411020_13411038_pos_412872	-0.289363
chr3_69792394_69792412_pos_329450	-0.289365
chr5_66843996_66844014_pos_384692	-0.289365
chr20_21184921_21184939_pos_288618	-0.289366
chr14_90180650_90180668_pos_160891	-0.289368
chr1_235049845_235049863_pos_49883	-0.28937
chr15_85620391_85620409_pos_180059	-0.289379
chr17_80871490_80871508_pos_218536	-0.289384
chr11_65492539_65492557_pos_96013	-0.289387
chr15_56892778_56892796_pos_169901	-0.289387
chr7_25566138_25566156_pos_446767	-0.289388
chr1_101203200_101203218_pos_25356	-0.28939
chr12_2337182_2337200_pos_111412	-0.289393
chr22_26553296_26553314_pos_306239	-0.289393
chr7_22123224_22123242_pos_445921	-0.289394
chr9_16829276_16829294_pos_493596	-0.289399
chr1_156492905_156492923_pos_30376	-0.289401
chr15_85583046_85583064_pos_179958	-0.289401
chr18_12365018_12365036_pos_221810	-0.289402
chr11_78251488_78251506_pos_99495	-0.289404
chr16_21511736_21511754_pos_188455	-0.289405
chr6_166365923_166365941_pos_440982	-0.289406
chr9_117095244_117095262_pos_505804	-0.289406
chr5_171580238_171580256_pos_405300	-0.289408
chr18_7656990_7657008_pos_220808	-0.289409
chr1_25909312_25909330_pos_8311	-0.289411
chr20_44166632_44166650_pos_292709	-0.289411
chr2_172861906_172861924_pos_271658	-0.289412
chr8_80578168_80578186_pos_479448	-0.289415
chr17_2854877_2854895_pos_200164	-0.289416
chr6_158026884_158026902_pos_438658	-0.289416
chr9_108347984_108348002_pos_503233	-0.289417
chr1_7486030_7486048_pos_1556	-0.289418
chr1_61432034_61432052_pos_18016	-0.28942
chr12_21832331_21832349_pos_115837	-0.289421
chr4_121655936_121655954_pos_365155	-0.289421
chr5_178543028_178543046_pos_408263	-0.289423
chr3_193982588_193982606_pos_349542	-0.289431
chr19_57664864_57664882_pos_241506	-0.289435
chr3_126751092_126751110_pos_337416	-0.289435
chr16_48961262_48961280_pos_190108	-0.289442
chr3_66486596_66486614_pos_328790	-0.289445
chr8_61075626_61075644_pos_478131	-0.289445
chr18_9712816_9712834_pos_221196	-0.289448
chr2_160666370_160666388_pos_269917	-0.28945
chr3_72248221_72248239_pos_330516	-0.28945
chr10_102608590_102608608_pos_76116	-0.289456
chr13_106529546_106529564_pos_146637	-0.289456
chr18_48161969_48161987_pos_227187	-0.289458
chr4_128384272_128384290_pos_366440	-0.289458
chr3_50243082_50243100_pos_324835	-0.289462
chr12_583226_583244_pos_110292	-0.289464
chr11_27456398_27456416_pos_90306	-0.289466
chr8_126627164_126627182_pos_486805	-0.289466
chr1_208683308_208683326_pos_42024	-0.289471
chr3_16940992_16941010_pos_317773	-0.289471
chr9_35728251_35728269_pos_495275	-0.289477
chr1_237011342_237011360_pos_50516	-0.289483
chr12_46404446_46404464_pos_118520	-0.289485
chr9_82601234_82601252_pos_498183	-0.289489
chr7_132067021_132067039_pos_461783	-0.289498
chr7_22867229_22867247_pos_446161	-0.289499
chr22_50696752_50696770_pos_314114	-0.2895
chr2_46549590_46549608_pos_253317	-0.289501
chr1_198118130_198118148_pos_37592	-0.289505
chr2_190948870_190948888_pos_274482	-0.289506
chr14_63438208_63438226_pos_155109	-0.289513
chr1_201275494_201275512_pos_38074	-0.289516
chr2_55839396_55839414_pos_255098	-0.289518
chr9_134592330_134592348_pos_511553	-0.289518
chr11_46657196_46657214_pos_93277	-0.289519
chr22_45551727_45551745_pos_313017	-0.289521
chr5_146071562_146071580_pos_399060	-0.289521
chr1_6009564_6009582_pos_1102	-0.289523
chr1_10731108_10731126_pos_3500	-0.289523
chr2_189553006_189553024_pos_274079	-0.289527
chr12_68455894_68455912_pos_123165	-0.289532
chr6_150714193_150714211_pos_436869	-0.289533
chr1_7456994_7457012_pos_1524	-0.289534
chr2_39523940_39523958_pos_250397	-0.289537
chr16_73795029_73795047_pos_194530	-0.289548
chr7_7972428_7972446_pos_444490	-0.289548
chr4_153539282_153539300_pos_370861	-0.289554
chr1_236532312_236532330_pos_50148	-0.289555
chr16_25061227_25061245_pos_188941	-0.289558
chrX_47556310_47556328_pos_515466	-0.289558
chr12_6996198_6996216_pos_113455	-0.289561
chr7_25626928_25626946_pos_446807	-0.289562
chr10_36110409_36110427_pos_61670	-0.289565
chr1_59317013_59317031_pos_17006	-0.289568
chr1_244730184_244730202_pos_51189	-0.289568
chr11_61378830_61378848_pos_94541	-0.289568
chr15_66841719_66841737_pos_173786	-0.289569
chr9_127317178_127317196_pos_508225	-0.289569
chr5_154966658_154966676_pos_402513	-0.28957
chr5_68264086_68264104_pos_385428	-0.289571
chr4_143407710_143407728_pos_368621	-0.289572
chr15_85361648_85361666_pos_179685	-0.289573
chr16_4200890_4200908_pos_185695	-0.289576
chr10_69728654_69728672_pos_66145	-0.289577
chr2_240251663_240251681_pos_284649	-0.289577
chr6_167761380_167761398_pos_441280	-0.289579
chr17_64327877_64327895_pos_214079	-0.289581
chr3_41327848_41327866_pos_322424	-0.289581
chr14_67263538_67263556_pos_155781	-0.289586
chr10_129953708_129953726_pos_83299	-0.289587
chr7_5634460_5634478_pos_443919	-0.289587
chr4_153547807_153547825_pos_370875	-0.289591
chr19_3423682_3423700_pos_232966	-0.289592
chr5_169140030_169140048_pos_404795	-0.289597
chr8_11617252_11617270_pos_467921	-0.289598
chr4_2787402_2787420_pos_351484	-0.289599
chr11_96226312_96226330_pos_101638	-0.2896
chr11_47345630_47345648_pos_93607	-0.289601
chr21_28805972_28805990_pos_299073	-0.289603
chr14_45065813_45065831_pos_151296	-0.289605
chr6_83380930_83380948_pos_425587	-0.289605
chr7_17772043_17772061_pos_445356	-0.289607
chr7_96597042_96597060_pos_456891	-0.289607
chrX_107774070_107774088_pos_517427	-0.289623
chr2_235008749_235008767_pos_282324	-0.289624
chr10_110675971_110675989_pos_78323	-0.289626
chr12_88658060_88658078_pos_124803	-0.289626
chr10_28728400_28728418_pos_58701	-0.289627
chr4_185139674_185139692_pos_374912	-0.289629
chr22_46488309_46488327_pos_313401	-0.289631
chr16_15960924_15960942_pos_187670	-0.289634
chr8_116658270_116658288_pos_483841	-0.289637
chr3_129388898_129388916_pos_338647	-0.289641
chr1_117612871_117612889_pos_28047	-0.289642
chr4_83630540_83630558_pos_361273	-0.289642
chr14_74570532_74570550_pos_158700	-0.289643
chr7_13977962_13977980_pos_444765	-0.289643
chr2_191318322_191318340_pos_274629	-0.289644
chr10_4943086_4943104_pos_53655	-0.289646
chr4_47832040_47832058_pos_357126	-0.289653
chr6_5673578_5673596_pos_410345	-0.289654
chr3_188507298_188507316_pos_348662	-0.289655
chr20_50790438_50790456_pos_294955	-0.289656
chr22_33864962_33864980_pos_308769	-0.289656
chr7_18590874_18590892_pos_445620	-0.289659
chr7_24820460_24820478_pos_446531	-0.289669
chr10_86901654_86901672_pos_71728	-0.289671
chr2_206464760_206464778_pos_276878	-0.289671
chr5_139132266_139132284_pos_396283	-0.289671
chr10_95247382_95247400_pos_74022	-0.289673
chr18_59623922_59623940_pos_230009	-0.289673
chr14_68950244_68950262_pos_157123	-0.289674
chr17_37447866_37447884_pos_206587	-0.289677
chr3_156606006_156606024_pos_342784	-0.289677
chr5_93602228_93602246_pos_389213	-0.289678
chr7_98419168_98419186_pos_456987	-0.28968
chr3_39165688_39165706_pos_321908	-0.289681
chr7_66281972_66281990_pos_453611	-0.289682
chr17_2903309_2903327_pos_200183	-0.289684
chr2_42045592_42045610_pos_251362	-0.289685
chr1_10539862_10539880_pos_3240	-0.289686
chr1_11797792_11797810_pos_3882	-0.289686
chr8_110210916_110210934_pos_483660	-0.289688
chr10_22554761_22554779_pos_57830	-0.28969
chr16_48113116_48113134_pos_189905	-0.289695
chr8_118109067_118109085_pos_484302	-0.289696
chr3_12750337_12750355_pos_316206	-0.289697
chr10_128064900_128064918_pos_82893	-0.289702
chr7_35752376_35752394_pos_449641	-0.289705
chr3_141848516_141848534_pos_340759	-0.289709
chr5_81793918_81793936_pos_387832	-0.289709
chr17_38736398_38736416_pos_206873	-0.289711
chr14_75860720_75860738_pos_159337	-0.289712
chr6_154593177_154593195_pos_437681	-0.289715
chr16_69860468_69860486_pos_193658	-0.289716
chr6_81749658_81749676_pos_425306	-0.289722
chr7_139434402_139434420_pos_463980	-0.289722
chr20_58870388_58870406_pos_296692	-0.289723
chr10_31133730_31133748_pos_59971	-0.289725
chr2_42946939_42946957_pos_251728	-0.289729
chr5_159091118_159091136_pos_403706	-0.289744
chr6_85404948_85404966_pos_425910	-0.289749
chr11_133119122_133119140_pos_109704	-0.289754
chr21_26149000_26149018_pos_298512	-0.289755
chr18_13502936_13502954_pos_222309	-0.289756
chr4_107862886_107862904_pos_363481	-0.289758
chr6_134821846_134821864_pos_432802	-0.289758
chr10_21757514_21757532_pos_57702	-0.289763
chr6_4459344_4459362_pos_410057	-0.289764
chr9_27085552_27085570_pos_494385	-0.289764
chr13_77779866_77779884_pos_144339	-0.289765
chr15_38130253_38130271_pos_166671	-0.289766
chr18_22387844_22387862_pos_223190	-0.289774
chr5_139655204_139655222_pos_396608	-0.289775
chr15_38994527_38994545_pos_166830	-0.289776
chr3_194579406_194579424_pos_350039	-0.289776
chr1_91165500_91165518_pos_23151	-0.28978
chr11_48168332_48168350_pos_93906	-0.28978
chr9_2085756_2085774_pos_491045	-0.289783
chr3_193145528_193145546_pos_349416	-0.289785
chr14_31965288_31965306_pos_150246	-0.289786
chr13_71713032_71713050_pos_143449	-0.289794
chr14_51007092_51007110_pos_151754	-0.289794
chr16_72313093_72313111_pos_194100	-0.289794
chr15_99709746_99709764_pos_184108	-0.289797
chr3_157130050_157130068_pos_343069	-0.289797
chr18_35026864_35026882_pos_225504	-0.289798
chr20_53934854_53934872_pos_295757	-0.289799
chr15_36809208_36809226_pos_166100	-0.289802
chr1_116957062_116957080_pos_27913	-0.289806
chr18_12375487_12375505_pos_221845	-0.289806
chr5_40937315_40937333_pos_380903	-0.289807
chr22_30609550_30609568_pos_307711	-0.289808
chr7_4872872_4872890_pos_443636	-0.289808
chr7_105838756_105838774_pos_458320	-0.28981
chr12_1667268_1667286_pos_110808	-0.289812
chr4_30745334_30745352_pos_355421	-0.289814
chr2_178800545_178800563_pos_272855	-0.289817
chr3_58049306_58049324_pos_326595	-0.289819
chr6_90220396_90220414_pos_426553	-0.289819
chr17_43713886_43713904_pos_208648	-0.289823
chr3_195162380_195162398_pos_350555	-0.289823
chr12_105467642_105467660_pos_128333	-0.289828
chr12_89060110_89060128_pos_124859	-0.28983
chr15_35706354_35706372_pos_165796	-0.28983
chr8_13065300_13065318_pos_468678	-0.28984
chr1_63791430_63791448_pos_18566	-0.289842
chr2_239313101_239313119_pos_284384	-0.289842
chr7_92766012_92766030_pos_456356	-0.289844
chr16_85316520_85316538_pos_196732	-0.289851
chr20_4068812_4068830_pos_285907	-0.289852
chr2_108945178_108945196_pos_263269	-0.289858
chr6_38612612_38612630_pos_420310	-0.289858
chr2_222714744_222714762_pos_280375	-0.289859
chr8_117993302_117993320_pos_484168	-0.289861
chr3_184815688_184815706_pos_347131	-0.289863
chr12_62684038_62684056_pos_121796	-0.289865
chr13_41640240_41640258_pos_140208	-0.289867
chr10_66958704_66958722_pos_65591	-0.289873
chr1_27562300_27562318_pos_9207	-0.289886
chr3_25456086_25456104_pos_318759	-0.289891
chr2_30436888_30436906_pos_247924	-0.289894
chr2_9896766_9896784_pos_243188	-0.289895
chr17_40180091_40180109_pos_207453	-0.289896
chr2_71850522_71850540_pos_258472	-0.289896
chr10_79129930_79129948_pos_70066	-0.289901
chr1_109370887_109370905_pos_25783	-0.289903
chr4_186726456_186726474_pos_376062	-0.289913
chr14_91953354_91953372_pos_161506	-0.289914
chr12_1204444_1204462_pos_110520	-0.289915
chr8_17687732_17687750_pos_469751	-0.289915
chr3_4657222_4657240_pos_314362	-0.289917
chr2_102033503_102033521_pos_262258	-0.28992
chr12_49702880_49702898_pos_119602	-0.289923
chr6_158707072_158707090_pos_438859	-0.289924
chr19_3451052_3451070_pos_233006	-0.289925
chr5_149284586_149284604_pos_399982	-0.289925
chr18_58247527_58247545_pos_229239	-0.289926
chr11_115345488_115345506_pos_104168	-0.289927
chr5_137841888_137841906_pos_395815	-0.289932
chr1_78007600_78007618_pos_20969	-0.289935
chr12_12530078_12530096_pos_114244	-0.289935
chr10_102335146_102335164_pos_76037	-0.289936
chr5_154526478_154526496_pos_402374	-0.28994
chr13_32903116_32903134_pos_138323	-0.289942
chr12_26614336_26614354_pos_116461	-0.289944
chr3_5026484_5026502_pos_314617	-0.289944
chr3_119639901_119639919_pos_334843	-0.289955
chr6_2938533_2938551_pos_409481	-0.289957
chr6_155143560_155143578_pos_437831	-0.289958
chr7_128833138_128833156_pos_460705	-0.289961
chr15_100029350_100029368_pos_184186	-0.289963
chr8_13655246_13655264_pos_469383	-0.289963
chr10_79387295_79387313_pos_70506	-0.289966
chr17_3988764_3988782_pos_200515	-0.289968
chrX_150365200_150365218_pos_518957	-0.289968
chr14_101707452_101707470_pos_162974	-0.289969
chr21_39660542_39660560_pos_301637	-0.289969
chr2_38443447_38443465_pos_250111	-0.289977
chr1_221566822_221566840_pos_45010	-0.289984
chr1_203308594_203308612_pos_39491	-0.289987
chr4_153792529_153792547_pos_370968	-0.289987
chr1_222466259_222466277_pos_45142	-0.289993
chr17_43457030_43457048_pos_208508	-0.289993
chr17_81561198_81561216_pos_218997	-0.289996
chr4_108433936_108433954_pos_363594	-0.289996
chr5_40411008_40411026_pos_380793	-0.289996
chr2_42930334_42930352_pos_251712	-0.289998
chr12_93699333_93699351_pos_126240	-0.289999
chr9_112665566_112665584_pos_504583	-0.290011
chr11_11844396_11844414_pos_86512	-0.290013
chr18_3181538_3181556_pos_220083	-0.290017
chr6_46350763_46350781_pos_422439	-0.290017
chr18_50659724_50659742_pos_228222	-0.290018
chr2_226781656_226781674_pos_281015	-0.290019
chr17_49315741_49315759_pos_210330	-0.290023
chr3_24145661_24145679_pos_318486	-0.290023
chr22_27243136_27243154_pos_306420	-0.290024
chr4_168812178_168812196_pos_372662	-0.290034
chr7_14762556_14762574_pos_444852	-0.290039
chr2_8120330_8120348_pos_242322	-0.29004
chr6_137230658_137230676_pos_433345	-0.290043
chr14_68036384_68036402_pos_155923	-0.290044
chr7_116407378_116407396_pos_459728	-0.290049
chr19_9785486_9785504_pos_234331	-0.290052
chr14_68554448_68554466_pos_156514	-0.290053
chr17_37717102_37717120_pos_206631	-0.290053
chr17_1929274_1929292_pos_199502	-0.290054
chr1_184025439_184025457_pos_36537	-0.290055
chr12_50075344_50075362_pos_119789	-0.290055
chr14_58532277_58532295_pos_153546	-0.290057
chr1_24720340_24720358_pos_7808	-0.290061
chr16_3691142_3691160_pos_185373	-0.290061
chr1_158014354_158014372_pos_30716	-0.290062
chr15_40092780_40092798_pos_167199	-0.290062
chr17_69569276_69569294_pos_215318	-0.290062
chr16_88063485_88063503_pos_197872	-0.290063
chr1_113683558_113683576_pos_26828	-0.290066
chr5_149690883_149690901_pos_400566	-0.290068
chr12_119693048_119693066_pos_132519	-0.290069
chr21_41064528_41064546_pos_301792	-0.290069
chr9_69622816_69622834_pos_496907	-0.290069
chr6_10749908_10749926_pos_411602	-0.290073
chr2_64649732_64649750_pos_256357	-0.290084
chr14_31582446_31582464_pos_150155	-0.29009
chr4_185846888_185846906_pos_375590	-0.290091
chr6_130967846_130967864_pos_432034	-0.290101
chr15_90301457_90301475_pos_181014	-0.290105
chr1_75427945_75427963_pos_20734	-0.290106
chr2_168568577_168568595_pos_271030	-0.290108
chr2_37771622_37771640_pos_249850	-0.29011
chr3_111582210_111582228_pos_333328	-0.29011
chr22_50302182_50302200_pos_314040	-0.29012
chr7_19919473_19919491_pos_445699	-0.290121
chr19_45428984_45429002_pos_239410	-0.290123
chr6_18362476_18362494_pos_415408	-0.290123
chr18_9823955_9823973_pos_221265	-0.290124
chr2_151853444_151853462_pos_268199	-0.290124
chr4_7805572_7805590_pos_352276	-0.290126
chr1_175885424_175885442_pos_34354	-0.290127
chr1_150186896_150186914_pos_29030	-0.290128
chr20_9617350_9617368_pos_286914	-0.290129
chr20_63931030_63931048_pos_297719	-0.290129
chr2_128777996_128778014_pos_265700	-0.290131
chr5_172184026_172184044_pos_405730	-0.290131
chr11_36431814_36431832_pos_91816	-0.290133
chr10_80184286_80184304_pos_70801	-0.290134
chr15_31236818_31236836_pos_165036	-0.290135
chr6_56692978_56692996_pos_424011	-0.290136
chr12_2073828_2073846_pos_111031	-0.290138
chr3_46849784_46849802_pos_324055	-0.290141
chr11_118907591_118907609_pos_105201	-0.290142
chr6_21887824_21887842_pos_416280	-0.290142
chr17_57574136_57574154_pos_212154	-0.290147
chr13_30314962_30314980_pos_137456	-0.290149
chr2_8594437_8594455_pos_242550	-0.290149
chr10_71220222_71220240_pos_66728	-0.29015
chr10_71747874_71747892_pos_67010	-0.29015
chr1_212981331_212981349_pos_42972	-0.290151
chr22_38313627_38313645_pos_310563	-0.290157
chr1_220370308_220370326_pos_44668	-0.290159
chr16_49854467_49854485_pos_190281	-0.290163
chr1_117826996_117827014_pos_28134	-0.290164
chr17_64679879_64679897_pos_214116	-0.290164
chr13_75443072_75443090_pos_144014	-0.290165
chr7_28348501_28348519_pos_447439	-0.290166
chr12_20269458_20269476_pos_115510	-0.29017
chr15_100116606_100116624_pos_184278	-0.29017
chr11_12029280_12029298_pos_86740	-0.290171
chr8_141387010_141387028_pos_490040	-0.290171
chr15_100308368_100308386_pos_184339	-0.290177
chr6_138528327_138528345_pos_433697	-0.290177
chr8_102745788_102745806_pos_482675	-0.29018
chr2_168633951_168633969_pos_271071	-0.290181
chr1_31714864_31714882_pos_10152	-0.290182
chr3_125040340_125040358_pos_336943	-0.290187
chr12_64734264_64734282_pos_122282	-0.290188
chr20_25053508_25053526_pos_289123	-0.29019
chr20_44135986_44136004_pos_292606	-0.290191
chr3_179682206_179682224_pos_346474	-0.290192
chr19_48630807_48630825_pos_240419	-0.290194
chr4_87133172_87133190_pos_361779	-0.290196
chr2_112686778_112686796_pos_264048	-0.2902
chr17_77736066_77736084_pos_217420	-0.290202
chr17_8711064_8711082_pos_201641	-0.290203
chr11_114122925_114122943_pos_103676	-0.290215
chr10_74293306_74293324_pos_68109	-0.290216
chr5_150523884_150523902_pos_401198	-0.290218
chr15_83693584_83693602_pos_179181	-0.290221
chr5_71924738_71924756_pos_385738	-0.290221
chr11_92710066_92710084_pos_100948	-0.290224
chr10_79114702_79114720_pos_70037	-0.290225
chr1_172181202_172181220_pos_33751	-0.290226
chr4_151203058_151203076_pos_369928	-0.290231
chr9_133789100_133789118_pos_511152	-0.290231
chr10_17076842_17076860_pos_56687	-0.290245
chr5_39501534_39501552_pos_380730	-0.290247
chr15_99324364_99324382_pos_183727	-0.290249
chr1_183096650_183096668_pos_35848	-0.290253
chr6_10725284_10725302_pos_411597	-0.290259
chr1_203308498_203308516_pos_39490	-0.290261
chr11_46294778_46294796_pos_93123	-0.290262
chr1_35202462_35202480_pos_10967	-0.290267
chr2_105886828_105886846_pos_262925	-0.290268
chr8_88001432_88001450_pos_480025	-0.290276
chr8_85959970_85959988_pos_479933	-0.290282
chr5_81427864_81427882_pos_387784	-0.290283
chr13_27664208_27664226_pos_136600	-0.290284
chr6_91221267_91221285_pos_426810	-0.290284
chr1_243265004_243265022_pos_50983	-0.290286
chr11_65505001_65505019_pos_96108	-0.290288
chr3_97863216_97863234_pos_331780	-0.290289
chr6_42041937_42041955_pos_421085	-0.290291
chr22_40372994_40373012_pos_311314	-0.290292
chr2_164562048_164562066_pos_270442	-0.2903
chr11_76339310_76339328_pos_99053	-0.290305
chr17_42312466_42312484_pos_208088	-0.290305
chr20_47333996_47334014_pos_293567	-0.290312
chr22_19953720_19953738_pos_304592	-0.290314
chr7_24829636_24829654_pos_446577	-0.290315
chr14_84251838_84251856_pos_160264	-0.290316
chr2_197809046_197809064_pos_275326	-0.290318
chr11_114161156_114161174_pos_103726	-0.290319
chr13_44933232_44933250_pos_141264	-0.290323
chr2_186884622_186884640_pos_273628	-0.29033
chr14_60617068_60617086_pos_154342	-0.290335
chr16_7334874_7334892_pos_186230	-0.290335
chr1_16967460_16967478_pos_5619	-0.290336
chr12_64682992_64683010_pos_122236	-0.290336
chr2_96873802_96873820_pos_260632	-0.290336
chr1_89706102_89706120_pos_22931	-0.290337
chr9_131281748_131281766_pos_510093	-0.290338
chr1_193588906_193588924_pos_37479	-0.290341
chr17_50218348_50218366_pos_210900	-0.290344
chr11_112958976_112958994_pos_103352	-0.290346
chr9_68983112_68983130_pos_496492	-0.290346
chr11_44761114_44761132_pos_92391	-0.290347
chr11_130611250_130611268_pos_109179	-0.290347
chr6_27519306_27519324_pos_417311	-0.290347
chr2_159203132_159203150_pos_269274	-0.290348
chr7_26418190_26418208_pos_447101	-0.290348
chr1_12184225_12184243_pos_4114	-0.290349
chr10_122115441_122115459_pos_81291	-0.290349
chr12_15830316_15830334_pos_114909	-0.29035
chr18_57807861_57807879_pos_229109	-0.290351
chr16_85625188_85625206_pos_197063	-0.290354
chr1_183568000_183568018_pos_36111	-0.290356
chr14_52125306_52125324_pos_152223	-0.290356
chr5_1948264_1948282_pos_376710	-0.290359
chr9_113188088_113188106_pos_504701	-0.290361
chr12_93115782_93115800_pos_125864	-0.290363
chr9_89757050_89757068_pos_499494	-0.290365
chr16_70738444_70738462_pos_194019	-0.29037
chr7_37405656_37405674_pos_450192	-0.290376
chr6_159943188_159943206_pos_439217	-0.290377
chr1_111592712_111592730_pos_26258	-0.290378
chr10_99395906_99395924_pos_75412	-0.290378
chr1_25922940_25922958_pos_8323	-0.290379
chr16_68367177_68367195_pos_193391	-0.290385
chr9_69078858_69078876_pos_496546	-0.290388
chr5_32276547_32276565_pos_379489	-0.290389
chr3_34263238_34263256_pos_320575	-0.29039
chr9_91195120_91195138_pos_499789	-0.290393
chr3_156750906_156750924_pos_342862	-0.290394
chr15_95669792_95669810_pos_182613	-0.290396
chr13_80168657_80168675_pos_144720	-0.290397
chr15_71117142_71117160_pos_175737	-0.290398
chr1_201633538_201633556_pos_38499	-0.290399
chr17_44782118_44782136_pos_209143	-0.290399
chr17_76547404_76547422_pos_216855	-0.290399
chr9_13144522_13144540_pos_492201	-0.290399
chr10_6239262_6239280_pos_54108	-0.290402
chr6_156852544_156852562_pos_438158	-0.290405
chr17_35976136_35976154_pos_206539	-0.290411
chr6_150418592_150418610_pos_436682	-0.290411
chr3_146157338_146157356_pos_341123	-0.290414
chr5_148914434_148914452_pos_399645	-0.290415
chr6_14883120_14883138_pos_413438	-0.290423
chr10_110119192_110119210_pos_77708	-0.290425
chr19_46351992_46352010_pos_239663	-0.290427
chr3_97916674_97916692_pos_331813	-0.290429
chr1_3073147_3073165_pos_565	-0.290439
chr10_72109198_72109216_pos_67329	-0.290442
chr15_90095556_90095574_pos_180894	-0.290442
chr6_33699806_33699824_pos_418164	-0.290444
chr16_50592472_50592490_pos_190399	-0.290448
chr18_80189144_80189162_pos_231911	-0.290451
chr4_88809641_88809659_pos_362055	-0.290454
chr15_76973454_76973472_pos_177647	-0.290457
chr20_23129497_23129515_pos_288794	-0.290463
chr15_81099566_81099584_pos_178814	-0.290467
chr5_106097525_106097543_pos_389987	-0.290469
chr2_201881225_201881243_pos_275898	-0.290476
chr2_168561006_168561024_pos_271013	-0.290479
chr3_97825297_97825315_pos_331766	-0.290487
chr2_25250461_25250479_pos_246203	-0.290491
chr1_44036894_44036912_pos_13538	-0.290494
chr17_82108578_82108596_pos_219128	-0.290494
chr5_157569740_157569758_pos_403200	-0.290505
chr2_10512308_10512326_pos_243331	-0.290506
chr2_102150410_102150428_pos_262381	-0.290509
chrX_109927678_109927696_pos_517486	-0.290512
chr3_120430168_120430186_pos_335146	-0.290513
chr17_44841086_44841104_pos_209227	-0.290514
chr15_52730253_52730271_pos_169720	-0.290515
chr12_93167990_93168008_pos_125897	-0.290516
chr3_127696364_127696382_pos_337693	-0.290516
chr3_156843490_156843508_pos_342889	-0.290517
chr11_91219402_91219420_pos_100828	-0.290518
chr17_64243560_64243578_pos_214032	-0.290523
chr3_66809407_66809425_pos_328959	-0.290523
chr5_148828860_148828878_pos_399525	-0.290524
chr20_14333308_14333326_pos_287494	-0.290526
chr1_223707937_223707955_pos_45338	-0.290528
chr7_116271152_116271170_pos_459638	-0.29053
chr8_141038478_141038496_pos_489728	-0.29053
chr4_153572964_153572982_pos_370938	-0.290533
chr6_139888912_139888930_pos_434440	-0.290533
chr15_67082458_67082476_pos_174036	-0.290534
chr3_56813270_56813288_pos_326149	-0.290536
chr1_115217327_115217345_pos_27127	-0.290543
chr10_14040492_14040510_pos_55876	-0.290553
chr13_21149698_21149716_pos_135488	-0.290553
chr7_25842478_25842496_pos_446939	-0.290553
chr5_145976610_145976628_pos_398966	-0.290558
chr15_67030236_67030254_pos_173944	-0.290562
chr20_5720150_5720168_pos_286272	-0.290562
chr11_96307912_96307930_pos_101758	-0.290565
chr19_5953513_5953531_pos_233712	-0.290571
chr18_2881410_2881428_pos_219830	-0.290572
chr12_25796948_25796966_pos_116235	-0.290574
chr10_51366459_51366477_pos_63500	-0.290575
chr1_91699672_91699690_pos_23335	-0.290579
chr10_4942920_4942938_pos_53651	-0.290582
chr12_9700672_9700690_pos_113652	-0.290583
chr2_202009270_202009288_pos_275921	-0.290583
chr6_115601368_115601386_pos_429577	-0.290585
chr9_129143589_129143607_pos_508960	-0.290586
chr22_39235062_39235080_pos_310960	-0.290588
chr2_188937599_188937617_pos_273871	-0.290592
chr9_38310771_38310789_pos_495929	-0.290596
chr5_115541929_115541947_pos_391712	-0.290597
chr6_123518058_123518076_pos_431025	-0.290602
chr11_12261271_12261289_pos_87174	-0.290603
chr10_91023142_91023160_pos_72898	-0.290607
chr12_64671862_64671880_pos_122197	-0.290607
chr14_73729018_73729036_pos_158459	-0.29061
chr17_13198094_13198112_pos_202602	-0.29061
chrX_50647020_50647038_pos_515694	-0.29061
chr12_91991390_91991408_pos_125368	-0.290616
chr3_37763542_37763560_pos_321248	-0.290619
chr8_144457174_144457192_pos_490489	-0.290623
chr15_68754966_68754984_pos_175034	-0.290628
chr11_19955582_19955600_pos_89657	-0.29063
chr9_121608098_121608116_pos_506454	-0.29063
chr3_157085284_157085302_pos_342955	-0.290637
chr17_13406178_13406196_pos_202616	-0.290639
chr10_48247934_48247952_pos_62767	-0.29064
chr6_116246342_116246360_pos_429649	-0.29064
chr6_14573762_14573780_pos_413252	-0.290645
chr20_31610799_31610817_pos_289445	-0.290646
chr5_149283763_149283781_pos_399970	-0.290647
chr2_163349116_163349134_pos_270195	-0.290651
chr3_40312512_40312530_pos_322102	-0.290652
chr2_109284920_109284938_pos_263405	-0.290653
chr7_80594466_80594484_pos_455394	-0.290657
chr15_37082776_37082794_pos_166444	-0.290661
chr19_13881536_13881554_pos_235235	-0.290661
chr13_110371772_110371790_pos_147685	-0.290668
chr2_235614500_235614518_pos_282537	-0.290669
chr7_130999548_130999566_pos_461421	-0.290676
chr9_14030698_14030716_pos_492693	-0.290679
chr12_48076022_48076040_pos_119268	-0.290681
chr5_103232344_103232362_pos_389976	-0.290683
chr11_119779860_119779878_pos_105524	-0.290686
chr17_12248046_12248064_pos_202195	-0.290687
chr1_83641506_83641524_pos_21671	-0.290688
chr9_38082989_38083007_pos_495900	-0.290688
chr8_22981052_22981070_pos_471510	-0.29069
chr12_112096304_112096322_pos_130966	-0.2907
chr15_38994611_38994629_pos_166833	-0.2907
chr18_35523007_35523025_pos_225742	-0.2907
chr8_59014348_59014366_pos_477762	-0.290704
chr17_58514065_58514083_pos_212631	-0.290708
chr3_177150564_177150582_pos_345629	-0.290708
chr14_68495242_68495260_pos_156367	-0.29071
chr22_20786630_20786648_pos_304854	-0.29071
chr6_118705866_118705884_pos_430414	-0.290711
chr10_124066016_124066034_pos_81820	-0.290712
chr3_58084306_58084324_pos_326641	-0.290716
chr1_46183288_46183306_pos_14112	-0.290718
chr12_109678988_109679006_pos_129960	-0.290718
chr1_54544075_54544093_pos_15539	-0.290719
chr12_3267550_3267568_pos_112244	-0.29072
chr11_72831748_72831766_pos_97783	-0.290721
chrX_72395297_72395315_pos_516943	-0.290723
chr15_63350438_63350456_pos_172490	-0.290724
chr11_12154854_12154872_pos_86932	-0.290725
chr10_63670813_63670831_pos_65394	-0.290727
chr1_180117594_180117612_pos_35125	-0.290729
chr10_62762475_62762493_pos_65144	-0.290731
chr4_108397144_108397162_pos_363590	-0.290732
chr12_70661898_70661916_pos_123526	-0.290738
chr18_25135006_25135024_pos_224216	-0.290743
chr11_73225370_73225388_pos_97972	-0.290747
chr2_19863932_19863950_pos_245342	-0.290751
chr13_75419924_75419942_pos_143985	-0.290755
chr9_18787446_18787464_pos_493857	-0.290759
chr9_8871018_8871036_pos_492099	-0.290761
chr8_26450188_26450206_pos_472364	-0.290769
chr1_32400992_32401010_pos_10373	-0.290772
chr10_29254789_29254807_pos_58923	-0.290773
chr1_27555288_27555306_pos_9163	-0.290778
chr5_142321220_142321238_pos_397638	-0.290779
chr8_11571304_11571322_pos_467798	-0.29078
chr18_45590438_45590456_pos_226762	-0.290784
chr9_127965868_127965886_pos_508617	-0.290785
chr21_45154078_45154096_pos_302967	-0.290788
chr9_70574382_70574400_pos_497104	-0.290788
chr18_48923127_48923145_pos_227742	-0.290789
chr2_188334036_188334054_pos_273769	-0.290789
chr11_112854850_112854868_pos_103251	-0.290796
chrX_40266924_40266942_pos_514913	-0.290798
chr20_53773800_53773818_pos_295665	-0.2908
chr1_115680928_115680946_pos_27340	-0.290802
chr6_36862332_36862350_pos_419541	-0.290807
chr1_58786711_58786729_pos_16710	-0.290811
chr3_69723376_69723394_pos_329339	-0.290812
chr6_147589892_147589910_pos_435931	-0.290813
chr9_72913252_72913270_pos_497457	-0.290815
chrX_150365504_150365522_pos_518962	-0.290818
chr1_36188056_36188074_pos_11179	-0.290826
chr6_46933152_46933170_pos_422670	-0.29083
chr4_83538090_83538108_pos_361173	-0.290835
chr10_22617722_22617740_pos_57852	-0.290838
chr13_26966198_26966216_pos_136373	-0.290838
chr9_69308798_69308816_pos_496783	-0.290838
chr14_89178908_89178926_pos_160530	-0.290842
chr12_46369322_46369340_pos_118472	-0.290844
chr21_32464152_32464170_pos_299589	-0.290848
chr8_141118198_141118216_pos_489827	-0.29085
chr11_61139016_61139034_pos_94512	-0.290854
chr11_29681296_29681314_pos_90417	-0.290855
chr4_123896898_123896916_pos_365780	-0.290859
chr10_5585677_5585695_pos_53840	-0.290862
chr3_169296446_169296464_pos_344002	-0.290862
chr1_170864726_170864744_pos_33533	-0.290865
chr12_25585302_25585320_pos_116219	-0.29087
chr10_78377529_78377547_pos_69354	-0.290874
chr15_40421018_40421036_pos_167432	-0.290877
chr20_48279236_48279254_pos_293867	-0.290877
chr10_86690652_86690670_pos_71565	-0.29088
chr1_165899158_165899176_pos_32322	-0.290883
chr21_31945716_31945734_pos_299446	-0.290884
chr5_112686085_112686103_pos_391138	-0.290884
chr6_34911002_34911020_pos_418461	-0.290893
chr2_61995210_61995228_pos_255734	-0.290897
chr1_61087282_61087300_pos_17596	-0.290903
chr1_151314269_151314287_pos_29294	-0.290904
chr7_94295952_94295970_pos_456515	-0.290905
chr10_3829346_3829364_pos_53073	-0.290906
chr5_91273238_91273256_pos_389083	-0.290909
chr1_237186949_237186967_pos_50720	-0.290912
chr3_190063782_190063800_pos_348918	-0.29092
chr3_188579270_188579288_pos_348681	-0.290926
chr11_13012525_13012543_pos_87810	-0.290933
chr8_30503097_30503115_pos_473896	-0.290933
chr11_77959680_77959698_pos_99413	-0.290934
chr6_125361984_125362002_pos_431248	-0.290936
chr1_147734416_147734434_pos_28717	-0.290938
chr14_95491270_95491288_pos_162247	-0.290941
chr17_72716274_72716292_pos_215701	-0.290942
chr3_37029198_37029216_pos_320807	-0.290943
chr9_89816564_89816582_pos_499540	-0.290943
chr4_148030678_148030696_pos_369487	-0.290945
chr12_59615227_59615245_pos_121680	-0.290947
chr4_7949142_7949160_pos_352574	-0.290949
chr4_80069934_80069952_pos_360877	-0.290949
chr6_44150490_44150508_pos_422002	-0.290949
chr10_110060638_110060656_pos_77607	-0.290952
chr3_149020179_149020197_pos_341390	-0.290953
chr5_115508000_115508018_pos_391706	-0.290954
chr4_119750934_119750952_pos_364973	-0.290955
chr13_29875524_29875542_pos_137357	-0.290957
chr16_86563922_86563940_pos_197226	-0.290957
chr5_59794308_59794326_pos_383842	-0.290959
chr1_203555926_203555944_pos_39769	-0.29096
chr8_130396738_130396756_pos_487849	-0.29096
chr5_150045658_150045676_pos_400855	-0.290961
chr12_94057836_94057854_pos_126609	-0.290968
chr1_15427144_15427162_pos_4983	-0.29097
chr10_6346864_6346882_pos_54133	-0.29097
chr20_19020486_19020504_pos_288024	-0.29097
chr8_140349774_140349792_pos_489408	-0.290972
chr2_37562470_37562488_pos_249650	-0.290976
chr1_8397766_8397784_pos_2163	-0.290981
chr14_54694218_54694236_pos_152844	-0.290982
chr12_103861139_103861157_pos_127847	-0.290983
chr1_162626288_162626306_pos_31393	-0.290988
chr15_88834442_88834460_pos_180576	-0.290996
chr1_204319674_204319692_pos_40225	-0.291
chr10_103830190_103830208_pos_76924	-0.291003
chr3_171176454_171176472_pos_344466	-0.291006
chr6_1833314_1833332_pos_409030	-0.291007
chr7_33050649_33050667_pos_448816	-0.291007
chr1_232403186_232403204_pos_48397	-0.291011
chr8_140598898_140598916_pos_489534	-0.291011
chr5_16589103_16589121_pos_378901	-0.291014
chr16_82981288_82981306_pos_196032	-0.291015
chr2_99663286_99663304_pos_261121	-0.291019
chr1_164604742_164604760_pos_31795	-0.29102
chr3_49695658_49695676_pos_324747	-0.291022
chr13_20831901_20831919_pos_135352	-0.291028
chr9_13939230_13939248_pos_492608	-0.29103
chr19_46289355_46289373_pos_239628	-0.291034
chr20_19903338_19903356_pos_288276	-0.291034
chr3_187783258_187783276_pos_348065	-0.291043
chr8_18850168_18850186_pos_470215	-0.291043
chr12_68539214_68539232_pos_123189	-0.291046
chr13_114119262_114119280_pos_148963	-0.291047
chr14_76164060_76164078_pos_159476	-0.291047
chr13_41055388_41055406_pos_140064	-0.291048
chr5_111950893_111950911_pos_390950	-0.291048
chr4_55184112_55184130_pos_358509	-0.291049
chr3_187288765_187288783_pos_347955	-0.29105
chr3_66393592_66393610_pos_328606	-0.291051
chr10_120946820_120946838_pos_80983	-0.291052
chr17_57473829_57473847_pos_212023	-0.291055
chr13_50085142_50085160_pos_142185	-0.291056
chr17_48242120_48242138_pos_210168	-0.291056
chr5_173931436_173931454_pos_407407	-0.291065
chr1_208221198_208221216_pos_41864	-0.29107
chr18_28075772_28075790_pos_224792	-0.29107
chr1_76154290_76154308_pos_20796	-0.291074
chr12_7960984_7961002_pos_113499	-0.291076
chr2_54460118_54460136_pos_254535	-0.291076
chr1_168235344_168235362_pos_32790	-0.291079
chr5_143060090_143060108_pos_398409	-0.29108
chr12_77836255_77836273_pos_124177	-0.291082
chr15_101201566_101201584_pos_184590	-0.291082
chr11_65502446_65502464_pos_96066	-0.291089
chr4_113959222_113959240_pos_364425	-0.29109
chr5_136985879_136985897_pos_395477	-0.291096
chrX_139881698_139881716_pos_518853	-0.291096
chr14_68394286_68394304_pos_156268	-0.291098
chr12_59086036_59086054_pos_121662	-0.291102
chr1_41151196_41151214_pos_12297	-0.291106
chr3_134370232_134370250_pos_339678	-0.291112
chr15_85780713_85780731_pos_180264	-0.291114
chr14_75410877_75410895_pos_159137	-0.291115
chr18_13406154_13406172_pos_222220	-0.291115
chr5_34763322_34763340_pos_380035	-0.291115
chr13_32119416_32119434_pos_138034	-0.291118
chr3_194931038_194931056_pos_350279	-0.291118
chr10_128526962_128526980_pos_82958	-0.291119
chr7_106124382_106124400_pos_458438	-0.291119
chr11_46656849_46656867_pos_93275	-0.291128
chr6_41640208_41640226_pos_420913	-0.291128
chr1_234722096_234722114_pos_49440	-0.29113
chr6_42407638_42407656_pos_421255	-0.291139
chr2_158600391_158600409_pos_268743	-0.291145
chr3_50164232_50164250_pos_324815	-0.291146
chr1_54374978_54374996_pos_15409	-0.291152
chr8_11586758_11586776_pos_467831	-0.291152
chr8_97763712_97763730_pos_481410	-0.291152
chr10_21365097_21365115_pos_57510	-0.291154
chr15_61068966_61068984_pos_171400	-0.291155
chr1_41877156_41877174_pos_12860	-0.291157
chr15_70264219_70264237_pos_175433	-0.291157
chr14_76714673_76714691_pos_159523	-0.291159
chr5_67530774_67530792_pos_385087	-0.29116
chr1_54278048_54278066_pos_15271	-0.291162
chr1_234582650_234582668_pos_49255	-0.291163
chr14_32428134_32428152_pos_150412	-0.291176
chr1_68624494_68624512_pos_20389	-0.291178
chr13_113837874_113837892_pos_148801	-0.291187
chr9_124779576_124779594_pos_507307	-0.291187
chr11_111445748_111445766_pos_102743	-0.291188
chr3_37737498_37737516_pos_321214	-0.291191
chr6_108967042_108967060_pos_428120	-0.291194
chr5_158451431_158451449_pos_403352	-0.291195
chr7_47372364_47372382_pos_451971	-0.291198
chr16_68992690_68992708_pos_193461	-0.291201
chr22_31450208_31450226_pos_307961	-0.291205
chr6_52512258_52512276_pos_422979	-0.291207
chr2_64649854_64649872_pos_256359	-0.29121
chr1_54335820_54335838_pos_15354	-0.291216
chr6_52590335_52590353_pos_423107	-0.291218
chr2_134086885_134086903_pos_266222	-0.291223
chr10_113657068_113657086_pos_79296	-0.291224
chr11_130895921_130895939_pos_109476	-0.291228
chr2_197378687_197378705_pos_275293	-0.291228
chr20_32204935_32204953_pos_289622	-0.291228
chr9_128055641_128055659_pos_508709	-0.29123
chr10_13679582_13679600_pos_55598	-0.291231
chr11_126351212_126351230_pos_107598	-0.291231
chr14_33932896_33932914_pos_150771	-0.291232
chr2_205643220_205643238_pos_276633	-0.291237
chr10_79390826_79390844_pos_70521	-0.291245
chr5_158957693_158957711_pos_403567	-0.291245
chr2_33015400_33015418_pos_248547	-0.291247
chr5_71873292_71873310_pos_385679	-0.291247
chr9_75077270_75077288_pos_497541	-0.291247
chr9_13915438_13915456_pos_492585	-0.291252
chr7_14835640_14835658_pos_444875	-0.291253
chr9_131624643_131624661_pos_510372	-0.291254
chr1_78009375_78009393_pos_20981	-0.291256
chr10_47165219_47165237_pos_62689	-0.291261
chr14_72823456_72823474_pos_158200	-0.291263
chr17_17045122_17045140_pos_203237	-0.291263
chr9_136626926_136626944_pos_512054	-0.291263
chr1_117657235_117657253_pos_28062	-0.291264
chr4_158094948_158094966_pos_371456	-0.291268
chr15_92884880_92884898_pos_182059	-0.291269
chr10_34710530_34710548_pos_61172	-0.29127
chr1_162733008_162733026_pos_31459	-0.291272
chr7_150963230_150963248_pos_464994	-0.291273
chrX_136029972_136029990_pos_518587	-0.291273
chr6_33433848_33433866_pos_418086	-0.291278
chr8_123450708_123450726_pos_485282	-0.291279
chr6_44268183_44268201_pos_422084	-0.29128
chr12_111409880_111409898_pos_130773	-0.291284
chr6_15495592_15495610_pos_413693	-0.291285
chr5_76795128_76795146_pos_386740	-0.291286
chr2_105884741_105884759_pos_262910	-0.29129
chr15_39198748_39198766_pos_166875	-0.291291
chr16_77618160_77618178_pos_195081	-0.291292
chr4_121939573_121939591_pos_365225	-0.291292
chr13_110024122_110024140_pos_147178	-0.291294
chr5_108342000_108342018_pos_390430	-0.291294
chr7_17403238_17403256_pos_445304	-0.291297
chr4_124478667_124478685_pos_365999	-0.2913
chr7_107478398_107478416_pos_458829	-0.2913
chr17_64240417_64240435_pos_214023	-0.291302
chr8_10353038_10353056_pos_467461	-0.291306
chr1_245262812_245262830_pos_51399	-0.291307
chr15_77533730_77533748_pos_177991	-0.291307
chr1_93567262_93567280_pos_23686	-0.291309
chrX_118781086_118781104_pos_517771	-0.291311
chr19_48397556_48397574_pos_240345	-0.291312
chr10_72173408_72173426_pos_67354	-0.291313
chr11_47071864_47071882_pos_93454	-0.291314
chr5_96245856_96245874_pos_389507	-0.291314
chr10_17181960_17181978_pos_56724	-0.291316
chr16_58047724_58047742_pos_191961	-0.291318
chr19_11096578_11096596_pos_234602	-0.291318
chr11_103737970_103737988_pos_102317	-0.291321
chr6_157764700_157764718_pos_438587	-0.291321
chr1_167617631_167617649_pos_32527	-0.291324
chr2_42926210_42926228_pos_251689	-0.291324
chr5_149311050_149311068_pos_400043	-0.291325
chr7_71273930_71273948_pos_454147	-0.291327
chr20_10716508_10716526_pos_287150	-0.291328
chr16_83068834_83068852_pos_196044	-0.291336
chr10_12485322_12485340_pos_55357	-0.291337
chr4_80069984_80070002_pos_360878	-0.291338
chr3_71008280_71008298_pos_329698	-0.291347
chr1_115766816_115766834_pos_27422	-0.291348
chr4_52977392_52977410_pos_357742	-0.291348
chr13_38582248_38582266_pos_139171	-0.291349
chr18_58242060_58242078_pos_229234	-0.291349
chr10_88246177_88246195_pos_72009	-0.291355
chr4_76590628_76590646_pos_360042	-0.291355
chr7_657462_657480_pos_442173	-0.291355
chr11_33260932_33260950_pos_90910	-0.291356
chr10_79024234_79024252_pos_69915	-0.291357
chr1_206691746_206691764_pos_41230	-0.291358
chr3_152331026_152331044_pos_342378	-0.291362
chr8_73126420_73126438_pos_478881	-0.291362
chr10_57846780_57846798_pos_63732	-0.291363
chr1_217134130_217134148_pos_43915	-0.291365
chr9_34441106_34441124_pos_494959	-0.291368
chr18_36457746_36457764_pos_226078	-0.291369
chr2_152038380_152038398_pos_268268	-0.291369
chr8_90913756_90913774_pos_480142	-0.29137
chr10_79160084_79160102_pos_70197	-0.291371
chr17_16584340_16584358_pos_203166	-0.291371
chr2_144502566_144502584_pos_267376	-0.291371
chr2_237652438_237652456_pos_283558	-0.29138
chr14_74583390_74583408_pos_158724	-0.291385
chr2_64158038_64158056_pos_256189	-0.291385
chr10_79435128_79435146_pos_70653	-0.291388
chr12_122091242_122091260_pos_133275	-0.291396
chr6_127114459_127114477_pos_431556	-0.291403
chr1_192805963_192805981_pos_37376	-0.291405
chr11_19596109_19596127_pos_89341	-0.291405
chr1_66208080_66208098_pos_19316	-0.291406
chr17_43578999_43579017_pos_208542	-0.291406
chr2_44348514_44348532_pos_252462	-0.291411
chr4_173835938_173835956_pos_373667	-0.291412
chr11_122781601_122781619_pos_106716	-0.291415
chr4_145934626_145934644_pos_368854	-0.291416
chr1_85342472_85342490_pos_22160	-0.291417
chr22_30196150_30196168_pos_307548	-0.291418
chr3_126866324_126866342_pos_337488	-0.291418
chr7_95545970_95545988_pos_456745	-0.29142
chr14_59254638_59254656_pos_153875	-0.291421
chr5_110917416_110917434_pos_390636	-0.291426
chr15_73867654_73867672_pos_176797	-0.291427
chr2_113217228_113217246_pos_264105	-0.291432
chr11_114057302_114057320_pos_103584	-0.291438
chr9_625890_625908_pos_490774	-0.291438
chr11_57764525_57764543_pos_94221	-0.291445
chr3_194137890_194137908_pos_349636	-0.291449
chr6_42767808_42767826_pos_421328	-0.291453
chr11_78927088_78927106_pos_99752	-0.291454
chr2_157077090_157077108_pos_268525	-0.291454
chr3_38527812_38527830_pos_321646	-0.291461
chr11_130453484_130453502_pos_108945	-0.291462
chr15_73366980_73366998_pos_176539	-0.291468
chr18_3063224_3063242_pos_220020	-0.291471
chr4_153524264_153524282_pos_370844	-0.291472
chr5_57780114_57780132_pos_383205	-0.291473
chr11_111730111_111730129_pos_102813	-0.291478
chr21_37083321_37083339_pos_300635	-0.291479
chr22_27239014_27239032_pos_306395	-0.291482
chr2_85277596_85277614_pos_259400	-0.291483
chr3_49417926_49417944_pos_324663	-0.291487
chr2_27807598_27807616_pos_246841	-0.291489
chr8_13297592_13297610_pos_469029	-0.291489
chr3_72891108_72891126_pos_330817	-0.291491
chr17_16286428_16286446_pos_203052	-0.291493
chr7_98816259_98816277_pos_457005	-0.291496
chr1_226945764_226945782_pos_46340	-0.291497
chr1_145784264_145784282_pos_28402	-0.291504
chr17_17751806_17751824_pos_203805	-0.291511
chr7_136878104_136878122_pos_463172	-0.291517
chr6_139708944_139708962_pos_434322	-0.291525
chr20_47778526_47778544_pos_293790	-0.291526
chr4_7829040_7829058_pos_352361	-0.291529
chr1_203996918_203996936_pos_40055	-0.291536
chr22_28810946_28810964_pos_307121	-0.291542
chr3_16180494_16180512_pos_317337	-0.291544
chr3_70989230_70989248_pos_329673	-0.291545
chr5_138504986_138505004_pos_396017	-0.291545
chr13_106691104_106691122_pos_146706	-0.291546
chr10_11522606_11522624_pos_55139	-0.291551
chr12_42587372_42587390_pos_117742	-0.291551
chr6_73724404_73724422_pos_424674	-0.291554
chr7_35334372_35334390_pos_449319	-0.291556
chr7_150898222_150898240_pos_464937	-0.291562
chr3_152393158_152393176_pos_342413	-0.291563
chr6_138542387_138542405_pos_433751	-0.291563
chr1_234916048_234916066_pos_49701	-0.291568
chr5_124651242_124651260_pos_392994	-0.291568
chr10_17216442_17216460_pos_56757	-0.29157
chr11_30561184_30561202_pos_90605	-0.29157
chr10_5587368_5587386_pos_53844	-0.291571
chr4_37678910_37678928_pos_355636	-0.291571
chr11_44138086_44138104_pos_92144	-0.291572
chr3_187750344_187750362_pos_348056	-0.291572
chr20_17966253_17966271_pos_287963	-0.291573
chr4_87040366_87040384_pos_361634	-0.291573
chr13_40121902_40121920_pos_139729	-0.291575
chr1_101264936_101264954_pos_25432	-0.291577
chr4_75051528_75051546_pos_359670	-0.29158
chr4_41427454_41427472_pos_356551	-0.29159
chr6_21785531_21785549_pos_416184	-0.291595
chr7_116528458_116528476_pos_459816	-0.291595
chrX_109840808_109840826_pos_517479	-0.291599
chr15_42678492_42678510_pos_168142	-0.2916
chr17_40451574_40451592_pos_207622	-0.291601
chr9_133560506_133560524_pos_511039	-0.291605
chr6_14824776_14824794_pos_413407	-0.291606
chr3_184757057_184757075_pos_347073	-0.29162
chr18_23167022_23167040_pos_223732	-0.291626
chr21_39125128_39125146_pos_301516	-0.29163
chr2_133987076_133987094_pos_266201	-0.291631
chr11_68437488_68437506_pos_96848	-0.291637
chr18_27968725_27968743_pos_224718	-0.291641
chr7_70614727_70614745_pos_453998	-0.291642
chr10_102112345_102112363_pos_75966	-0.291643
chrX_69285654_69285672_pos_516622	-0.291645
chr7_71626426_71626444_pos_454233	-0.291646
chr20_57201180_57201198_pos_296002	-0.291649
chr13_28992044_28992062_pos_136950	-0.291651
chr2_102251859_102251877_pos_262413	-0.291653
chr12_120474734_120474752_pos_132713	-0.291655
chr10_35369276_35369294_pos_61356	-0.291656
chr2_30434434_30434452_pos_247922	-0.291657
chr3_69818253_69818271_pos_329474	-0.291657
chr7_50718416_50718434_pos_452792	-0.291657
chr7_152899594_152899612_pos_465713	-0.291664
chr6_158826252_158826270_pos_438981	-0.291665
chr19_14128138_14128156_pos_235296	-0.291668
chr3_57126438_57126456_pos_326381	-0.291672
chr13_109791488_109791506_pos_147134	-0.291674
chr6_28953412_28953430_pos_417447	-0.291674
chr20_32314912_32314930_pos_289681	-0.291676
chr7_44136896_44136914_pos_451038	-0.291678
chr10_112261692_112261710_pos_78663	-0.291684
chr6_159982106_159982124_pos_439284	-0.291685
chr15_71282194_71282212_pos_175955	-0.29169
chr9_113933392_113933410_pos_505125	-0.29169
chr2_12918971_12918989_pos_244157	-0.291691
chr5_148972848_148972866_pos_399690	-0.291691
chr6_21885326_21885344_pos_416262	-0.291694
chr16_25108176_25108194_pos_188980	-0.291695
chr6_143743777_143743795_pos_435405	-0.291699
chr9_127036006_127036024_pos_507943	-0.291699
chr19_50491160_50491178_pos_240954	-0.2917
chr12_65741506_65741524_pos_122561	-0.291704
chr4_173917758_173917776_pos_373701	-0.291704
chr2_102783144_102783162_pos_262424	-0.291708
chr4_181858808_181858826_pos_373960	-0.291708
chr6_17285738_17285756_pos_414845	-0.291709
chr6_56730811_56730829_pos_424053	-0.291709
chr8_69536904_69536922_pos_478751	-0.291711
chr3_31947764_31947782_pos_320188	-0.291712
chr6_157461148_157461166_pos_438511	-0.291713
chr1_201381258_201381276_pos_38230	-0.291716
chr15_57656046_57656064_pos_170534	-0.291718
chr12_13443758_13443776_pos_114535	-0.291722
chr1_11789674_11789692_pos_3834	-0.291724
chr1_40386608_40386626_pos_12097	-0.291726
chr19_48962461_48962479_pos_240567	-0.291726
chr6_159390536_159390554_pos_439083	-0.29173
chr11_27227856_27227874_pos_90197	-0.291734
chr5_71873516_71873534_pos_385683	-0.291734
chr9_113493224_113493242_pos_504832	-0.291734
chr1_245752536_245752554_pos_51676	-0.291736
chr10_114767288_114767306_pos_80103	-0.291739
chr7_522962_522980_pos_442081	-0.29174
chr8_28714968_28714986_pos_473086	-0.291742
chr20_1374335_1374353_pos_285288	-0.291743
chr11_112003118_112003136_pos_102953	-0.29175
chr1_27102780_27102798_pos_8718	-0.291752
chr15_74587275_74587293_pos_177160	-0.291752
chr6_7222242_7222260_pos_411114	-0.291752
chr3_28139504_28139522_pos_319277	-0.291754
chr13_71760362_71760380_pos_143477	-0.291757
chr1_61846965_61846983_pos_18186	-0.29176
chr5_128217446_128217464_pos_394198	-0.291761
chr7_106426826_106426844_pos_458545	-0.291762
chr12_3154622_3154640_pos_111962	-0.291764
chr20_57244142_57244160_pos_296020	-0.291764
chr5_181184340_181184358_pos_408570	-0.291766
chr12_3073968_3073986_pos_111806	-0.291771
chr22_45469183_45469201_pos_312949	-0.291776
chrX_40145540_40145558_pos_514771	-0.291776
chr2_9573512_9573530_pos_243060	-0.291777
chrX_45515572_45515590_pos_515259	-0.291779
chr6_90098430_90098448_pos_426347	-0.291781
chr10_67665729_67665747_pos_65686	-0.291782
chr5_142000968_142000986_pos_397427	-0.291788
chr7_112985678_112985696_pos_459387	-0.29179
chr5_128228846_128228864_pos_394206	-0.291795
chr3_61809896_61809914_pos_327154	-0.291796
chr2_85774770_85774788_pos_259675	-0.2918
chr8_102686198_102686216_pos_482633	-0.291803
chr14_89185990_89186008_pos_160553	-0.291806
chr16_81395454_81395472_pos_195580	-0.291806
chr7_5634493_5634511_pos_443920	-0.291808
chr11_30481280_30481298_pos_90566	-0.291812
chr15_85583542_85583560_pos_179962	-0.291813
chr22_31289018_31289036_pos_307898	-0.291818
chr22_18031878_18031896_pos_304326	-0.29182
chr3_72767483_72767501_pos_330767	-0.29182
chr2_160538737_160538755_pos_269845	-0.291823
chr9_127129802_127129820_pos_508031	-0.291823
chr20_57698468_57698486_pos_296386	-0.291824
chrX_9342598_9342616_pos_512479	-0.291824
chr4_118774470_118774488_pos_364522	-0.291828
chr16_48555180_48555198_pos_190001	-0.291829
chr15_70089409_70089427_pos_175355	-0.291831
chr8_22628270_22628288_pos_471313	-0.291831
chr1_44484664_44484682_pos_13695	-0.291832
chr5_157571830_157571848_pos_403207	-0.291835
chr2_36434056_36434074_pos_249192	-0.291838
chr15_42577808_42577826_pos_168079	-0.291839
chr5_38433460_38433478_pos_380438	-0.291842
chr15_91537058_91537076_pos_181346	-0.291843
chr20_10313407_10313425_pos_286931	-0.291843
chr5_53091552_53091570_pos_381732	-0.291843
chr12_27583272_27583290_pos_116812	-0.291847
chr7_51141678_51141696_pos_452914	-0.291847
chr3_2856568_2856586_pos_314147	-0.291852
chr18_48852412_48852430_pos_227666	-0.291853
chr19_44741908_44741926_pos_239167	-0.291856
chr14_75234814_75234832_pos_159008	-0.291857
chr1_225662059_225662077_pos_45708	-0.291863
chr12_29731740_29731758_pos_117006	-0.291866
chr12_20213001_20213019_pos_115501	-0.291868
chr2_30214054_30214072_pos_247508	-0.291869
chr12_46368766_46368784_pos_118466	-0.29187
chr7_137657077_137657095_pos_463507	-0.291875
chr10_88949336_88949354_pos_72137	-0.291878
chr15_48395605_48395623_pos_168865	-0.29188
chr18_63155524_63155542_pos_230489	-0.291881
chr16_77918954_77918972_pos_195134	-0.291886
chr2_88600295_88600313_pos_260168	-0.291887
chr1_113142920_113142938_pos_26773	-0.291888
chr12_110289226_110289244_pos_130408	-0.291894
chr18_48590324_48590342_pos_227399	-0.291894
chr2_28142510_28142528_pos_246917	-0.291894
chr10_4498940_4498958_pos_53482	-0.291897
chr16_27505958_27505976_pos_189174	-0.291897
chrX_38234312_38234330_pos_514157	-0.291897
chr5_124409610_124409628_pos_392856	-0.291899
chr15_84599232_84599250_pos_179270	-0.2919
chr10_11115406_11115424_pos_54852	-0.291902
chr9_95018612_95018630_pos_501142	-0.291903
chr15_22888174_22888192_pos_164301	-0.291904
chr20_10359788_10359806_pos_286944	-0.291907
chr3_81484310_81484328_pos_331459	-0.291908
chr3_123632488_123632506_pos_336162	-0.291911
chr3_169453999_169454017_pos_344095	-0.291913
chr20_6032050_6032068_pos_286313	-0.291914
chr11_123137990_123138008_pos_106772	-0.291915
chr7_88312244_88312262_pos_455865	-0.291916
chr1_42418802_42418820_pos_13019	-0.291919
chr11_20963788_20963806_pos_89926	-0.291919
chr1_183959181_183959199_pos_36461	-0.291921
chr18_13300248_13300266_pos_222142	-0.291921
chr6_7561724_7561742_pos_411238	-0.291921
chr10_5601933_5601951_pos_53855	-0.291929
chr1_16967334_16967352_pos_5617	-0.291936
chr8_41304330_41304348_pos_475597	-0.291936
chr7_111970043_111970061_pos_459179	-0.291939
chr9_91037317_91037335_pos_499682	-0.291939
chr15_85706986_85707004_pos_180162	-0.29194
chr1_67019958_67019976_pos_19749	-0.291941
chr11_36500426_36500444_pos_91847	-0.291942
chr21_44982887_44982905_pos_302794	-0.291945
chr1_203202607_203202625_pos_39443	-0.291946
chr12_70719207_70719225_pos_123536	-0.29195
chr16_87128152_87128170_pos_197548	-0.291953
chr7_7687044_7687062_pos_444390	-0.291956
chrX_55007850_55007868_pos_515855	-0.29196
chr5_171634340_171634358_pos_405368	-0.291962
chr8_6585728_6585746_pos_466679	-0.291962
chr8_29069244_29069262_pos_473234	-0.291967
chr17_74276774_74276792_pos_216059	-0.291968
chr13_44117052_44117070_pos_140865	-0.29197
chr14_67428563_67428581_pos_155826	-0.291971
chr14_32561728_32561746_pos_150580	-0.291972
chr22_35316186_35316204_pos_308889	-0.291974
chr19_40806902_40806920_pos_238637	-0.291977
chr4_1192174_1192192_pos_351193	-0.291977
chr12_43333222_43333240_pos_117974	-0.291978
chr11_8283912_8283930_pos_85360	-0.291983
chr13_111120092_111120110_pos_148044	-0.291991
chr4_80070448_80070466_pos_360885	-0.291991
chr11_16293367_16293385_pos_88500	-0.291993
chr18_2887106_2887124_pos_219845	-0.291997
chr3_66154462_66154480_pos_328520	-0.292001
chr2_111702736_111702754_pos_263925	-0.292005
chr1_168236068_168236086_pos_32798	-0.292007
chr10_35421370_35421388_pos_61434	-0.292008
chr1_237049621_237049639_pos_50596	-0.29201
chr17_45144262_45144280_pos_209462	-0.292012
chr19_48878868_48878886_pos_240545	-0.292014
chr5_169125576_169125594_pos_404756	-0.292015
chr8_9295452_9295470_pos_467310	-0.292015
chr20_59752490_59752508_pos_296854	-0.292021
chr5_143220882_143220900_pos_398597	-0.292025
chr9_123448480_123448498_pos_507104	-0.29203
chr7_134452438_134452456_pos_462371	-0.292036
chr12_1804576_1804594_pos_110849	-0.292041
chr2_216115061_216115079_pos_277937	-0.292043
chr6_37222461_37222479_pos_419905	-0.292049
chr15_73686961_73686979_pos_176729	-0.29205
chr17_46935766_46935784_pos_209817	-0.29205
chr8_122857099_122857117_pos_485113	-0.29205
chr2_18980716_18980734_pos_245118	-0.292052
chr20_8946606_8946624_pos_286665	-0.292052
chr4_168920082_168920100_pos_372786	-0.292056
chr13_75478470_75478488_pos_144049	-0.292061
chr2_216540985_216541003_pos_278020	-0.292066
chr4_185598035_185598053_pos_375164	-0.292066
chr4_16034320_16034338_pos_353808	-0.292067
chr10_114488106_114488124_pos_79653	-0.292068
chr18_74283000_74283018_pos_230904	-0.292072
chr20_17562808_17562826_pos_287665	-0.292073
chr6_53043822_53043840_pos_423174	-0.292077
chr2_29197564_29197582_pos_247412	-0.292082
chr6_158708241_158708259_pos_438872	-0.292082
chr3_133892576_133892594_pos_339459	-0.292085
chr15_37059228_37059246_pos_166415	-0.292089
chr2_72204987_72205005_pos_258577	-0.292092
chr16_27522212_27522230_pos_189197	-0.292094
chr5_97115496_97115514_pos_389643	-0.292095
chr2_217064483_217064501_pos_278449	-0.292096
chr6_143744895_143744913_pos_435418	-0.292099
chr11_130434794_130434812_pos_108898	-0.292104
chr1_53046878_53046896_pos_15031	-0.292106
chr13_32063449_32063467_pos_137991	-0.292107
chr3_64796860_64796878_pos_327820	-0.292107
chr17_41651775_41651793_pos_207842	-0.29211
chr19_49165288_49165306_pos_240675	-0.29211
chr7_30864230_30864248_pos_448347	-0.29211
chr7_100583554_100583572_pos_457311	-0.292113
chr3_159849796_159849814_pos_343473	-0.292115
chr11_126336242_126336260_pos_107553	-0.292116
chr7_148787878_148787896_pos_464684	-0.292116
chr6_14711204_14711222_pos_413334	-0.292121
chr16_15591175_15591193_pos_187562	-0.292122
chr7_116809931_116809949_pos_459938	-0.292122
chr1_210526326_210526344_pos_42421	-0.292125
chrX_34654980_34654998_pos_514097	-0.292126
chr13_57636808_57636826_pos_142990	-0.292131
chr19_46480962_46480980_pos_239799	-0.292132
chr4_54781954_54781972_pos_358297	-0.292132
chr22_35599454_35599472_pos_309058	-0.292144
chr3_69410528_69410546_pos_329273	-0.292146
chr3_172516706_172516724_pos_345405	-0.292148
chr8_39924196_39924214_pos_475252	-0.29215
chr3_14911355_14911373_pos_317003	-0.292153
chr5_149628395_149628413_pos_400505	-0.292153
chr10_124465448_124465466_pos_81855	-0.292157
chr22_35599328_35599346_pos_309056	-0.292157
chr6_54710706_54710724_pos_423630	-0.29216
chr17_49851498_49851516_pos_210598	-0.292166
chr10_85319540_85319558_pos_71168	-0.292169
chr7_35332400_35332418_pos_449302	-0.292169
chr5_82347752_82347770_pos_388000	-0.29217
chr4_15457716_15457734_pos_353736	-0.292181
chr5_10330266_10330284_pos_377368	-0.292181
chr17_17739984_17740002_pos_203786	-0.292184
chr11_10584444_10584462_pos_86020	-0.29219
chr9_84435914_84435932_pos_498419	-0.292191
chr6_41936490_41936508_pos_421064	-0.292197
chr14_63894562_63894580_pos_155196	-0.292199
chr8_141409802_141409820_pos_490065	-0.292203
chr22_27507370_27507388_pos_306470	-0.292206
chr2_130372714_130372732_pos_265776	-0.292208
chr1_23920203_23920221_pos_7433	-0.292209
chr15_48412458_48412476_pos_168889	-0.292212
chr3_133949672_133949690_pos_339510	-0.292213
chr1_24747670_24747688_pos_7857	-0.292223
chr6_133814430_133814448_pos_432463	-0.292224
chr10_31700313_31700331_pos_60201	-0.292226
chr15_77024519_77024537_pos_177662	-0.292226
chr4_37865328_37865346_pos_355652	-0.292226
chr8_22379412_22379430_pos_471110	-0.292231
chr6_56835010_56835028_pos_424157	-0.292232
chr10_72175518_72175536_pos_67377	-0.292236
chr9_91193079_91193097_pos_499771	-0.292236
chr2_23745830_23745848_pos_245902	-0.29224
chr10_86049607_86049625_pos_71248	-0.292241
chr4_76611400_76611418_pos_360106	-0.292241
chr6_37705638_37705656_pos_420122	-0.292242
chr17_81057252_81057270_pos_218653	-0.292244
chr13_34748748_34748766_pos_138842	-0.292249
chr2_70029946_70029964_pos_258029	-0.292249
chr4_88018832_88018850_pos_361918	-0.292251
chr21_34338029_34338047_pos_300132	-0.292253
chr8_80579472_80579490_pos_479465	-0.292253
chr9_73038488_73038506_pos_497467	-0.292258
chr4_141350425_141350443_pos_368051	-0.29226
chr4_139762400_139762418_pos_367244	-0.292261
chr15_67917816_67917834_pos_174340	-0.292263
chr10_24805046_24805064_pos_58332	-0.292266
chr19_40645812_40645830_pos_238580	-0.292269
chr9_88953780_88953798_pos_499297	-0.292269
chr4_144124392_144124410_pos_368652	-0.292277
chr1_200525429_200525447_pos_38010	-0.292278
chr17_65553486_65553504_pos_214309	-0.292279
chrX_45515643_45515661_pos_515261	-0.29228
chr1_168709390_168709408_pos_33027	-0.292281
chr17_17420890_17420908_pos_203468	-0.292282
chr10_11116034_11116052_pos_54861	-0.292285
chr7_6232793_6232811_pos_444189	-0.292285
chr17_4600189_4600207_pos_200794	-0.292286
chr18_3666354_3666372_pos_220221	-0.292292
chr5_172556432_172556450_pos_405917	-0.292292
chr7_137890810_137890828_pos_463663	-0.292293
chr6_28951148_28951166_pos_417442	-0.292295
chr20_21682718_21682736_pos_288628	-0.292297
chr8_30423548_30423566_pos_473801	-0.2923
chr2_163730000_163730018_pos_270392	-0.292301
chr18_22428325_22428343_pos_223219	-0.292303
chr3_39255096_39255114_pos_321951	-0.292305
chr2_64312604_64312622_pos_256253	-0.292311
chr1_201357546_201357564_pos_38142	-0.292312
chr14_89305696_89305714_pos_160655	-0.292313
chr1_85407264_85407282_pos_22211	-0.292314
chr14_23444536_23444554_pos_149524	-0.292315
chr15_85010274_85010292_pos_179550	-0.292315
chr10_12974263_12974281_pos_55477	-0.292318
chr6_150166466_150166484_pos_436540	-0.292321
chr2_40505308_40505326_pos_250954	-0.292324
chr3_159603745_159603763_pos_343273	-0.292324
chr8_96791664_96791682_pos_481245	-0.292326
chr16_19131063_19131081_pos_187967	-0.292327
chr4_15008406_15008424_pos_353533	-0.292327
chr17_59413572_59413590_pos_212847	-0.292328
chr5_137649499_137649517_pos_395663	-0.29233
chr1_27655706_27655724_pos_9436	-0.292338
chr14_95527481_95527499_pos_162308	-0.29234
chr1_155960692_155960710_pos_30096	-0.292342
chr11_64079120_64079138_pos_95491	-0.292345
chr3_12187805_12187823_pos_315936	-0.292345
chr8_95801540_95801558_pos_481007	-0.292345
chr8_134916008_134916026_pos_489057	-0.292345
chr5_57691028_57691046_pos_383136	-0.292349
chr11_22808446_22808464_pos_90019	-0.292351
chr18_22488660_22488678_pos_223424	-0.292352
chr6_83370956_83370974_pos_425567	-0.292352
chr12_104487030_104487048_pos_127973	-0.292353
chr2_181806168_181806186_pos_273290	-0.292354
chr11_12542762_12542780_pos_87350	-0.292356
chr14_68391512_68391530_pos_156246	-0.292356
chr4_185773244_185773262_pos_375296	-0.292356
chr8_117955318_117955336_pos_484115	-0.292362
chr9_68740068_68740086_pos_496295	-0.292366
chr2_204116338_204116356_pos_276447	-0.292368
chr11_126112998_126113016_pos_107409	-0.292369
chr10_77423176_77423194_pos_69076	-0.29237
chr11_14539088_14539106_pos_88117	-0.29237
chr3_53777056_53777074_pos_325788	-0.292373
chr10_78727891_78727909_pos_69603	-0.292376
chr19_15251438_15251456_pos_235510	-0.292376
chr9_121352158_121352176_pos_506199	-0.292376
chr22_17571311_17571329_pos_303833	-0.292377
chr1_231267066_231267084_pos_47711	-0.29238
chr16_31451867_31451885_pos_189751	-0.292381
chr8_19085176_19085194_pos_470316	-0.292383
chr5_137828380_137828398_pos_395761	-0.292384
chr2_61750842_61750860_pos_255653	-0.292386
chr4_112670271_112670289_pos_363903	-0.29239
chr13_113647794_113647812_pos_148755	-0.292391
chr1_30965454_30965472_pos_9874	-0.292396
chr5_31854508_31854526_pos_379303	-0.292396
chr3_4550162_4550180_pos_314261	-0.292397
chr3_69096156_69096174_pos_329045	-0.292397
chr6_21887500_21887518_pos_416276	-0.292397
chr15_39628192_39628210_pos_167072	-0.292402
chr3_100099766_100099784_pos_332472	-0.292404
chr5_171601140_171601158_pos_405341	-0.292404
chr3_112115396_112115414_pos_333688	-0.292414
chr3_13550808_13550826_pos_316623	-0.292415
chr9_92480503_92480521_pos_500155	-0.292416
chr12_65936080_65936098_pos_122638	-0.292417
chr3_29286848_29286866_pos_319381	-0.292419
chr18_6752655_6752673_pos_220509	-0.292423
chr1_207908192_207908210_pos_41509	-0.292425
chr1_147640913_147640931_pos_28710	-0.292429
chr1_12405953_12405971_pos_4262	-0.29243
chr4_16129406_16129424_pos_353859	-0.292433
chr9_69187500_69187518_pos_496649	-0.292438
chr22_21816874_21816892_pos_304952	-0.292439
chr15_90463588_90463606_pos_181092	-0.292443
chr17_27560121_27560139_pos_205031	-0.292444
chr22_27868716_27868734_pos_306752	-0.292444
chr5_82352320_82352338_pos_388026	-0.292444
chr12_57869390_57869408_pos_121500	-0.292447
chr13_109191619_109191637_pos_146932	-0.292452
chr17_63434144_63434162_pos_213803	-0.292456
chr22_38168130_38168148_pos_310453	-0.292457
chr1_59670000_59670018_pos_17169	-0.292458
chr15_43352956_43352974_pos_168211	-0.292458
chr14_90612200_90612218_pos_161057	-0.292459
chr10_91626716_91626734_pos_73374	-0.292461
chr2_223100276_223100294_pos_280539	-0.292464
chr11_118118324_118118342_pos_104957	-0.292468
chr8_108468714_108468732_pos_483580	-0.29247
chr8_125392647_125392665_pos_486466	-0.292472
chr1_81803130_81803148_pos_21457	-0.292473
chr11_64122121_64122139_pos_95508	-0.292473
chr19_17539948_17539966_pos_236278	-0.292473
chr1_38000570_38000588_pos_11447	-0.292477
chr14_54714054_54714072_pos_152896	-0.292485
chr3_105746827_105746845_pos_332834	-0.292485
chr12_64665854_64665872_pos_122165	-0.292488
chr5_169271451_169271469_pos_404860	-0.292488
chr7_137454690_137454708_pos_463433	-0.29249
chr6_136594022_136594040_pos_433145	-0.292492
chr7_158858969_158858987_pos_466013	-0.292494
chr16_4488348_4488366_pos_185981	-0.292498
chr9_17907668_17907686_pos_493663	-0.292507
chr4_16157819_16157837_pos_353879	-0.292508
chr7_2801530_2801548_pos_443170	-0.292508
chr10_110269544_110269562_pos_77804	-0.292515
chr7_21939972_21939990_pos_445863	-0.292518
chr11_65588385_65588403_pos_96223	-0.292519
chr22_30278024_30278042_pos_307632	-0.292519
chr8_13490640_13490658_pos_469251	-0.292527
chr7_105352018_105352036_pos_458242	-0.292528
chr4_1039692_1039710_pos_351171	-0.29253
chr16_49700236_49700254_pos_190185	-0.292542
chrX_134933053_134933071_pos_518527	-0.292543
chr3_159872682_159872700_pos_343520	-0.292547
chr2_237150084_237150102_pos_283075	-0.292548
chr18_6255198_6255216_pos_220440	-0.292549
chr15_42594208_42594226_pos_168116	-0.29255
chr1_3350554_3350572_pos_875	-0.292554
chr2_179275359_179275377_pos_273066	-0.292555
chr1_165453058_165453076_pos_32233	-0.292557
chr6_142569070_142569088_pos_434936	-0.292558
chr5_151101340_151101358_pos_401646	-0.292559
chr14_32821334_32821352_pos_150669	-0.29256
chr11_33290582_33290600_pos_90940	-0.292562
chr6_37168466_37168484_pos_419892	-0.292562
chr1_174165989_174166007_pos_34106	-0.292564
chr10_98458368_98458386_pos_75289	-0.292572
chr10_99938638_99938656_pos_75469	-0.292573
chr11_10326486_10326504_pos_85905	-0.292578
chr5_73311594_73311612_pos_386170	-0.292578
chr14_105087598_105087616_pos_164109	-0.292581
chr1_68221496_68221514_pos_20265	-0.292586
chr15_74654394_74654412_pos_177204	-0.292587
chr12_132603899_132603917_pos_134946	-0.29259
chr1_216700901_216700919_pos_43688	-0.292591
chrX_47198474_47198492_pos_515415	-0.292592
chr18_33581926_33581944_pos_225316	-0.292593
chr22_37895134_37895152_pos_310345	-0.292593
chr2_96408994_96409012_pos_260424	-0.292594
chr2_111050002_111050020_pos_263777	-0.292595
chr2_10775014_10775032_pos_243399	-0.292599
chr2_43467894_43467912_pos_252358	-0.292599
chrX_151703777_151703795_pos_519057	-0.292601
chr11_62542894_62542912_pos_95141	-0.292602
chr5_68954332_68954350_pos_385594	-0.292604
chr8_25242552_25242570_pos_471932	-0.292605
chr1_61433990_61434008_pos_18030	-0.292607
chr9_34253302_34253320_pos_494888	-0.292607
chr4_81921742_81921760_pos_361078	-0.292608
chr1_201727412_201727430_pos_38632	-0.292609
chr1_226827620_226827638_pos_46281	-0.292609
chr19_5054950_5054968_pos_233383	-0.292609
chr17_78174786_78174804_pos_217727	-0.292612
chr11_932630_932648_pos_84059	-0.292617
chr9_4980290_4980308_pos_491665	-0.292619
chr15_42331282_42331300_pos_168029	-0.292621
chr19_41298336_41298354_pos_238681	-0.292621
chr8_41304524_41304542_pos_475600	-0.292623
chr18_35084618_35084636_pos_225597	-0.292632
chr5_123874848_123874866_pos_392685	-0.292637
chr9_124242830_124242848_pos_507179	-0.292638
chr20_31568438_31568456_pos_289399	-0.292644
chr18_36462978_36462996_pos_226109	-0.292646
chr1_172746458_172746476_pos_33961	-0.292649
chr4_173502334_173502352_pos_373172	-0.29265
chr19_961164_961182_pos_232088	-0.292656
chr2_42828960_42828978_pos_251596	-0.292657
chr18_3254842_3254860_pos_220148	-0.292659
chr6_36906688_36906706_pos_419565	-0.292661
chr16_72818364_72818382_pos_194118	-0.292663
chr2_130820064_130820082_pos_265816	-0.292663
chr6_21949486_21949504_pos_416301	-0.292671
chr8_133449742_133449760_pos_488627	-0.292671
chr20_43220424_43220442_pos_292517	-0.292673
chr3_53651696_53651714_pos_325737	-0.292674
chr5_150651578_150651596_pos_401435	-0.292675
chr19_44821134_44821152_pos_239238	-0.292676
chr5_52875837_52875855_pos_381667	-0.292679
chr19_14564462_14564480_pos_235443	-0.29268
chr22_32880256_32880274_pos_308400	-0.29268
chr7_105010296_105010314_pos_458183	-0.292683
chr1_10861898_10861916_pos_3658	-0.292687
chr20_46400400_46400418_pos_293356	-0.292688
chr12_1681312_1681330_pos_110814	-0.292693
chr13_27501492_27501510_pos_136473	-0.292694
chr3_196685005_196685023_pos_350948	-0.292696
chr18_57788694_57788712_pos_229077	-0.292697
chr18_36180171_36180189_pos_225821	-0.292707
chr5_149658542_149658560_pos_400525	-0.292707
chr19_41308672_41308690_pos_238707	-0.292708
chr3_69872070_69872088_pos_329535	-0.29271
chr2_229408676_229408694_pos_281373	-0.292718
chr12_11759292_11759310_pos_113894	-0.292726
chr2_158668240_158668258_pos_268761	-0.292727
chr22_25018019_25018037_pos_305884	-0.292728
chr3_55909543_55909561_pos_326032	-0.292731
chr5_2747888_2747906_pos_376814	-0.292735
chr16_48126032_48126050_pos_189911	-0.292736
chr1_236692006_236692024_pos_50218	-0.292737
chr9_136921966_136921984_pos_512159	-0.292742
chr6_5174548_5174566_pos_410214	-0.29275
chr4_158782614_158782632_pos_371624	-0.292751
chr6_55872314_55872332_pos_423763	-0.292752
chr2_12884047_12884065_pos_244140	-0.292756
chr10_16950914_16950932_pos_56464	-0.292757
chr9_124242852_124242870_pos_507180	-0.292757
chr10_93747231_93747249_pos_73801	-0.292758
chr14_63890779_63890797_pos_155177	-0.292758
chr19_3368660_3368678_pos_232852	-0.292761
chr1_67612778_67612796_pos_19898	-0.292764
chr3_124803122_124803140_pos_336768	-0.292765
chr10_126060750_126060768_pos_82659	-0.292766
chr5_139657875_139657893_pos_396624	-0.292767
chr6_164415884_164415902_pos_440770	-0.29277
chr8_140630659_140630677_pos_489552	-0.292771
chr11_61447326_61447344_pos_94554	-0.292777
chr6_16836510_16836528_pos_414605	-0.292777
chr7_111911504_111911522_pos_459167	-0.29278
chr15_30953824_30953842_pos_164960	-0.292789
chr15_96053754_96053772_pos_182689	-0.292792
chr15_91531224_91531242_pos_181340	-0.292793
chr3_175672176_175672194_pos_345586	-0.292794
chr1_41382748_41382766_pos_12401	-0.2928
chr16_85376558_85376576_pos_196786	-0.292806
chr1_202395622_202395640_pos_39031	-0.292808
chr19_5951336_5951354_pos_233693	-0.292814
chr9_20041710_20041728_pos_494123	-0.292818
chr16_57300487_57300505_pos_191638	-0.292819
chr11_57125244_57125262_pos_94000	-0.292832
chr3_196281236_196281254_pos_350886	-0.292832
chr8_22651076_22651094_pos_471337	-0.292833
chr11_122159390_122159408_pos_106329	-0.292837
chr13_38670906_38670924_pos_139204	-0.292838
chr2_9771863_9771881_pos_243171	-0.292845
chr1_201795068_201795086_pos_38738	-0.292846
chr1_59596514_59596532_pos_17154	-0.292847
chr6_129284160_129284178_pos_431854	-0.292851
chr3_71063330_71063348_pos_329788	-0.292852
chr3_86983094_86983112_pos_331581	-0.292858
chr5_135993915_135993933_pos_395342	-0.292859
chr3_71246876_71246894_pos_330109	-0.292861
chr21_45138701_45138719_pos_302960	-0.292862
chr6_109088060_109088078_pos_428205	-0.292862
chr4_124949224_124949242_pos_366100	-0.292866
chr1_170711876_170711894_pos_33486	-0.292871
chr6_2275612_2275630_pos_409180	-0.292873
chr9_113465636_113465654_pos_504780	-0.292873
chr1_156667558_156667576_pos_30479	-0.292875
chr2_12774531_12774549_pos_244031	-0.29288
chr15_57449230_57449248_pos_170194	-0.292881
chr16_30522211_30522229_pos_189587	-0.292883
chr1_205657656_205657674_pos_40724	-0.292886
chr11_44770715_44770733_pos_92423	-0.292886
chr3_129554938_129554956_pos_338776	-0.292887
chr4_52873376_52873394_pos_357660	-0.292889
chr10_43822648_43822666_pos_61980	-0.292891
chr1_15159046_15159064_pos_4830	-0.292893
chr5_97116750_97116768_pos_389655	-0.292894
chr6_17269788_17269806_pos_414763	-0.292894
chr5_102630066_102630084_pos_389770	-0.292895
chr5_148828668_148828686_pos_399522	-0.292895
chr14_71566374_71566392_pos_157822	-0.292898
chr2_38590989_38591007_pos_250150	-0.292898
chr4_158162058_158162076_pos_371529	-0.292904
chr11_114158542_114158560_pos_103713	-0.292905
chr15_72971888_72971906_pos_176447	-0.292906
chr2_212528224_212528242_pos_277567	-0.292912
chr12_94978362_94978380_pos_126871	-0.292915
chr5_52948735_52948753_pos_381699	-0.292917
chr4_26172205_26172223_pos_355061	-0.292919
chr1_192512512_192512530_pos_37329	-0.29292
chr5_81235950_81235968_pos_387737	-0.29292
chr13_32169164_32169182_pos_138118	-0.292921
chr9_87160826_87160844_pos_498852	-0.292925
chr12_93339378_93339396_pos_126098	-0.292929
chr11_96143096_96143114_pos_101506	-0.292931
chr2_40361100_40361118_pos_250782	-0.292932
chr1_151473233_151473251_pos_29320	-0.292933
chr18_26471141_26471159_pos_224613	-0.292935
chr6_37050310_37050328_pos_419694	-0.292935
chr1_201914880_201914898_pos_38791	-0.292938
chrX_53088754_53088772_pos_515760	-0.292939
chr10_7261814_7261832_pos_54208	-0.29294
chr15_95556870_95556888_pos_182572	-0.292941
chr20_57481111_57481129_pos_296301	-0.292941
chr17_75557252_75557270_pos_216402	-0.292944
chr10_866806_866824_pos_52243	-0.292945
chr1_181152671_181152689_pos_35417	-0.292949
chr3_185085086_185085104_pos_347176	-0.292957
chr9_81596906_81596924_pos_498101	-0.292957
chr5_167945925_167945943_pos_404268	-0.292958
chr16_66267903_66267921_pos_192712	-0.292959
chr10_33799770_33799788_pos_60973	-0.292961
chr19_16702302_16702320_pos_236041	-0.292963
chr1_245573002_245573020_pos_51571	-0.292966
chr3_11434416_11434434_pos_315549	-0.292966
chr5_177094301_177094319_pos_407912	-0.292968
chr1_214026953_214026971_pos_43164	-0.292973
chr5_133909652_133909670_pos_394863	-0.292973
chr6_156953844_156953862_pos_438207	-0.292973
chr22_36356174_36356192_pos_309721	-0.292977
chr10_71999444_71999462_pos_67224	-0.292981
chr6_125756951_125756969_pos_431455	-0.292985
chr9_35499840_35499858_pos_495145	-0.292985
chr1_168374006_168374024_pos_32863	-0.292987
chr10_3803321_3803339_pos_52934	-0.292987
chr14_59332978_59332996_pos_153992	-0.292988
chr8_68258021_68258039_pos_478697	-0.292988
chr20_20084198_20084216_pos_288486	-0.292992
chr4_40843896_40843914_pos_356276	-0.292993
chr15_62511082_62511100_pos_171718	-0.292994
chr8_8750828_8750846_pos_466938	-0.292994
chr1_59179846_59179864_pos_16973	-0.292996
chr1_25391791_25391809_pos_7960	-0.293004
chr6_84771869_84771887_pos_425848	-0.293011
chr20_60482702_60482720_pos_297050	-0.293014
chr1_209840296_209840314_pos_42251	-0.293023
chr9_38066389_38066407_pos_495886	-0.293023
chr21_43586326_43586344_pos_302409	-0.293026
chr7_116512704_116512722_pos_459806	-0.293026
chr14_85532189_85532207_pos_160309	-0.293028
chr7_134782278_134782296_pos_462525	-0.293031
chr2_86034548_86034566_pos_259793	-0.293032
chr4_158625180_158625198_pos_371591	-0.293034
chr2_31269769_31269787_pos_248212	-0.293035
chr13_33324284_33324302_pos_138643	-0.293038
chr8_124921084_124921102_pos_486250	-0.293038
chr5_155194672_155194690_pos_402625	-0.29304
chr8_133033519_133033537_pos_488322	-0.29304
chr15_68341241_68341259_pos_174584	-0.293042
chr2_172394254_172394272_pos_271540	-0.293044
chr1_115680856_115680874_pos_27339	-0.293046
chr16_62014800_62014818_pos_192337	-0.293051
chr1_218660058_218660076_pos_44360	-0.293056
chr1_225662312_225662330_pos_45714	-0.293057
chr12_114442550_114442568_pos_131481	-0.293059
chr18_22504110_22504128_pos_223447	-0.293059
chr3_126752290_126752308_pos_337418	-0.293059
chr5_137828296_137828314_pos_395759	-0.293062
chr1_230808110_230808128_pos_47530	-0.293065
chr10_86672710_86672728_pos_71457	-0.293067
chr2_238169564_238169582_pos_284001	-0.293068
chr2_33214784_33214802_pos_248796	-0.293072
chr9_122346576_122346594_pos_506874	-0.293072
chr9_111299264_111299282_pos_504361	-0.29308
chr3_177781771_177781789_pos_346028	-0.293083
chr8_97471073_97471091_pos_481377	-0.293084
chr10_132540482_132540500_pos_83691	-0.293085
chr2_85285722_85285740_pos_259413	-0.293094
chr7_6228538_6228556_pos_444173	-0.293095
chr10_104736084_104736102_pos_77319	-0.293097
chr2_96891829_96891847_pos_260650	-0.2931
chr7_29244002_29244020_pos_447794	-0.293108
chr10_5833961_5833979_pos_53928	-0.293109
chr17_6753329_6753347_pos_201034	-0.293109
chr1_173431293_173431311_pos_34042	-0.293118
chr6_150959522_150959540_pos_437006	-0.293118
chr3_129662362_129662380_pos_338931	-0.293121
chr11_59560344_59560362_pos_94358	-0.293122
chr2_72272182_72272200_pos_258601	-0.293125
chr4_168766654_168766672_pos_372584	-0.293125
chr3_169405140_169405158_pos_344072	-0.293128
chr2_225895400_225895418_pos_280821	-0.293129
chr2_191387016_191387034_pos_274673	-0.293131
chr4_173669594_173669612_pos_373554	-0.293133
chr9_115467088_115467106_pos_505482	-0.293134
chr10_3681912_3681930_pos_52808	-0.293136
chr15_85619390_85619408_pos_180052	-0.293138
chr14_59294753_59294771_pos_153921	-0.29314
chr17_44105778_44105796_pos_208824	-0.29314
chr17_41885782_41885800_pos_207959	-0.293141
chr1_41494574_41494592_pos_12543	-0.293142
chr18_56576177_56576195_pos_228964	-0.293148
chr9_752309_752327_pos_490981	-0.293149
chr4_52852966_52852984_pos_357616	-0.293152
chr21_29305732_29305750_pos_299215	-0.293155
chr12_2039322_2039340_pos_111012	-0.293156
chr17_29156410_29156428_pos_205369	-0.293156
chr17_76515542_76515560_pos_216804	-0.293157
chr1_220751108_220751126_pos_44759	-0.293159
chr3_136025358_136025376_pos_339912	-0.29316
chr6_128886055_128886073_pos_431704	-0.29316
chr3_102180464_102180482_pos_332684	-0.293162
chrX_23803514_23803532_pos_513768	-0.293167
chr5_173923986_173924004_pos_407383	-0.293168
chr9_130291016_130291034_pos_509587	-0.293168
chr1_19457034_19457052_pos_6075	-0.293169
chrX_81259196_81259214_pos_517079	-0.293171
chr11_15842422_15842440_pos_88274	-0.293172
chr7_151722828_151722846_pos_465561	-0.293173
chr18_22432658_22432676_pos_223227	-0.29318
chr10_34740031_34740049_pos_61193	-0.293185
chr1_39392068_39392086_pos_11812	-0.293186
chr2_9228490_9228508_pos_242817	-0.293186
chr12_65327212_65327230_pos_122364	-0.293188
chr8_8888235_8888253_pos_467022	-0.293189
chr6_37128719_37128737_pos_419809	-0.293193
chr10_124723426_124723444_pos_82140	-0.293194
chr10_3973630_3973648_pos_53191	-0.293195
chr6_139157382_139157400_pos_434036	-0.293195
chr11_82992498_82992516_pos_100010	-0.293202
chr11_134915380_134915398_pos_109985	-0.293202
chr11_12677389_12677407_pos_87419	-0.293207
chr2_40165222_40165240_pos_250635	-0.293207
chr1_93715971_93715989_pos_23844	-0.29321
chr2_100215532_100215550_pos_261349	-0.29321
chr6_156782938_156782956_pos_438061	-0.29321
chr1_9592386_9592404_pos_2918	-0.293211
chr13_48571576_48571594_pos_141829	-0.293212
chr11_86979838_86979856_pos_100636	-0.29322
chr1_147739142_147739160_pos_28759	-0.293221
chr1_185567141_185567159_pos_37093	-0.293223
chr1_25688883_25688901_pos_8104	-0.293231
chr1_183287246_183287264_pos_35993	-0.293231
chr12_47509541_47509559_pos_118978	-0.293233
chr3_185763782_185763800_pos_347272	-0.293236
chr6_6781624_6781642_pos_410711	-0.293238
chr4_185836391_185836409_pos_375527	-0.293239
chr2_197195572_197195590_pos_275224	-0.293242
chr17_1044170_1044188_pos_198991	-0.293243
chr7_123660620_123660638_pos_460363	-0.293244
chr16_57623030_57623048_pos_191780	-0.293248
chr3_177725478_177725496_pos_345965	-0.293248
chr22_32061757_32061775_pos_308045	-0.293249
chr6_145044936_145044954_pos_435800	-0.293251
chr11_78802052_78802070_pos_99701	-0.293252
chr17_35001756_35001774_pos_206353	-0.293252
chr10_23347672_23347690_pos_57974	-0.293254
chr11_47607488_47607506_pos_93723	-0.293255
chr14_50001669_50001687_pos_151473	-0.293255
chr20_47273997_47274015_pos_293506	-0.293256
chr13_24627319_24627337_pos_136158	-0.293257
chr15_85473574_85473592_pos_179807	-0.29326
chr2_42102690_42102708_pos_251479	-0.293263
chr6_90941443_90941461_pos_426778	-0.293267
chrX_123408970_123408988_pos_517941	-0.293268
chr14_102255909_102255927_pos_163257	-0.29327
chr8_124720696_124720714_pos_486117	-0.29327
chr5_35158432_35158450_pos_380051	-0.293273
chr2_11830034_11830052_pos_243717	-0.293274
chr11_78365398_78365416_pos_99575	-0.293279
chr18_79933966_79933984_pos_231876	-0.293281
chr4_128309226_128309244_pos_366348	-0.293281
chr4_4891125_4891143_pos_351866	-0.293283
chr18_2849220_2849238_pos_219720	-0.293285
chr5_58125826_58125844_pos_383351	-0.293289
chr13_48112098_48112116_pos_141636	-0.29329
chr2_128754536_128754554_pos_265671	-0.29329
chr1_227429008_227429026_pos_46443	-0.293297
chr1_182232910_182232928_pos_35572	-0.293299
chr3_106126638_106126656_pos_332980	-0.293299
chr15_63080946_63080964_pos_172396	-0.293304
chr11_47573292_47573310_pos_93697	-0.293305
chr3_61688736_61688754_pos_327065	-0.293309
chr10_124998682_124998700_pos_82282	-0.293312
chr6_504744_504762_pos_408671	-0.293313
chr21_43586148_43586166_pos_302405	-0.293316
chr1_18949986_18950004_pos_5860	-0.29332
chr10_127588152_127588170_pos_82802	-0.29332
chr2_25089284_25089302_pos_246122	-0.29332
chr6_96967852_96967870_pos_426936	-0.29332
chr2_24927028_24927046_pos_246076	-0.293321
chr17_78409495_78409513_pos_217956	-0.293325
chr13_113036856_113036874_pos_148514	-0.293327
chr14_25046714_25046732_pos_149879	-0.293327
chr19_10644914_10644932_pos_234466	-0.293328
chr11_128546358_128546376_pos_108243	-0.293332
chr10_123886101_123886119_pos_81785	-0.293333
chr8_25237878_25237896_pos_471928	-0.293333
chr6_660364_660382_pos_408686	-0.293334
chr20_63484489_63484507_pos_297597	-0.293336
chr5_56670084_56670102_pos_382849	-0.293336
chr11_96137334_96137352_pos_101501	-0.29334
chr11_15816596_15816614_pos_88259	-0.293343
chr15_60744890_60744908_pos_171248	-0.293345
chr1_44417481_44417499_pos_13665	-0.293348
chr15_53980190_53980208_pos_169757	-0.293348
chr17_42050418_42050436_pos_208000	-0.29335
chr9_124652786_124652804_pos_507280	-0.293352
chr5_175678872_175678890_pos_407746	-0.293353
chr20_36748587_36748605_pos_291039	-0.293354
chr3_71390260_71390278_pos_330195	-0.293354
chr2_40503208_40503226_pos_250931	-0.293355
chr10_89225073_89225091_pos_72236	-0.293365
chr16_75590514_75590532_pos_195011	-0.293365
chr3_98780135_98780153_pos_331919	-0.293368
chr8_53522116_53522134_pos_477095	-0.293371
chr5_124343190_124343208_pos_392825	-0.293372
chr2_30240166_30240184_pos_247620	-0.293373
chr14_75088694_75088712_pos_158945	-0.29338
chr22_18001849_18001867_pos_304316	-0.29338
chr10_126130572_126130590_pos_82672	-0.293381
chr15_65511976_65511994_pos_173316	-0.293381
chr16_65521622_65521640_pos_192563	-0.293381
chr10_114103484_114103502_pos_79478	-0.293383
chr17_50565830_50565848_pos_211042	-0.293385
chr3_168121556_168121574_pos_343890	-0.293386
chr10_122489574_122489592_pos_81692	-0.293387
chr11_130418833_130418851_pos_108866	-0.293389
chr16_27222866_27222884_pos_189050	-0.293389
chr9_112789606_112789624_pos_504615	-0.293389
chr9_68690354_68690372_pos_496251	-0.293392
chr4_3402770_3402788_pos_351710	-0.293395
chr12_93895234_93895252_pos_126541	-0.293396
chr2_219689620_219689638_pos_279935	-0.293403
chr3_188712620_188712638_pos_348739	-0.293405
chr3_45677089_45677107_pos_323765	-0.293407
chrX_19569738_19569756_pos_513506	-0.293411
chr2_39500775_39500793_pos_250354	-0.293413
chr3_150348288_150348306_pos_341981	-0.293413
chr1_40740843_40740861_pos_12148	-0.293415
chr11_12281880_12281898_pos_87201	-0.293416
chr5_56460198_56460216_pos_382667	-0.293417
chr10_29370759_29370777_pos_59003	-0.29342
chr10_4069663_4069681_pos_53221	-0.293423
chr2_190316825_190316843_pos_274182	-0.293425
chr3_107982018_107982036_pos_333174	-0.293425
chr4_150225610_150225628_pos_369807	-0.293426
chr3_187267458_187267476_pos_347943	-0.293427
chr7_137084890_137084908_pos_463334	-0.293428
chr17_40536850_40536868_pos_207723	-0.293432
chr10_100882427_100882445_pos_75630	-0.293434
chr2_203815846_203815864_pos_276328	-0.293434
chr18_10542902_10542920_pos_221578	-0.293435
chr11_87266096_87266114_pos_100723	-0.29344
chr12_3207280_3207298_pos_112077	-0.29344
chr8_122858344_122858362_pos_485122	-0.293441
chr15_95304674_95304692_pos_182451	-0.293443
chr4_147816774_147816792_pos_369370	-0.293443
chr2_241544122_241544140_pos_284980	-0.293444
chr1_210222546_210222564_pos_42262	-0.293447
chr1_57093156_57093174_pos_16541	-0.293448
chr12_70590186_70590204_pos_123487	-0.293449
chr14_59343675_59343693_pos_154038	-0.293449
chr7_25029599_25029617_pos_446674	-0.293453
chr1_235279768_235279786_pos_49945	-0.293456
chr1_234683646_234683664_pos_49345	-0.293458
chr2_69125414_69125432_pos_257562	-0.29346
chr5_136082626_136082644_pos_395447	-0.293463
chr2_48131960_48131978_pos_254069	-0.293464
chr6_75449761_75449779_pos_424862	-0.293467
chr7_82358548_82358566_pos_455626	-0.293472
chr1_176639016_176639034_pos_34396	-0.293477
chr9_14324608_14324626_pos_493144	-0.293479
chr11_100632989_100633007_pos_101935	-0.293483
chr12_120536791_120536809_pos_132728	-0.293483
chr3_37737339_37737357_pos_321210	-0.293485
chr13_50192322_50192340_pos_142251	-0.293486
chr1_61419344_61419362_pos_17984	-0.293488
chr2_8534994_8535012_pos_242490	-0.29349
chr1_229209988_229210006_pos_46932	-0.293491
chr7_136874588_136874606_pos_463153	-0.293491
chr17_17821872_17821890_pos_203924	-0.293495
chr3_120443868_120443886_pos_335205	-0.293496
chr13_29125976_29125994_pos_137029	-0.293501
chr15_91302952_91302970_pos_181305	-0.293501
chr12_1971696_1971714_pos_110917	-0.293504
chr21_32094886_32094904_pos_299463	-0.293504
chr5_16493318_16493336_pos_378808	-0.293507
chr10_13787092_13787110_pos_55702	-0.293508
chr11_65503658_65503676_pos_96083	-0.293509
chr7_48643704_48643722_pos_452489	-0.29351
chr17_57810816_57810834_pos_212353	-0.293513
chr13_75704572_75704590_pos_144062	-0.293514
chr12_6929931_6929949_pos_113430	-0.293516
chr2_147519428_147519446_pos_267854	-0.293516
chr16_10514698_10514716_pos_186521	-0.293517
chr11_3160644_3160662_pos_84824	-0.293519
chr2_9897006_9897024_pos_243191	-0.293519
chr15_67030163_67030181_pos_173943	-0.293522
chr10_80388508_80388526_pos_70872	-0.293525
chr10_57015036_57015054_pos_63715	-0.293526
chr2_74120212_74120230_pos_258921	-0.293527
chr6_118558790_118558808_pos_430323	-0.293528
chr2_187302612_187302630_pos_273687	-0.293529
chr3_119642780_119642798_pos_334852	-0.293531
chr15_80732462_80732480_pos_178670	-0.293532
chr8_42473873_42473891_pos_476004	-0.293532
chr14_100079516_100079534_pos_162736	-0.293537
chr6_27895002_27895020_pos_417338	-0.293542
chr9_129254007_129254025_pos_509041	-0.293545
chr1_168945384_168945402_pos_33171	-0.293547
chr15_88543096_88543114_pos_180532	-0.293548
chr12_119245982_119246000_pos_132414	-0.293554
chr2_42141874_42141892_pos_251537	-0.293555
chr15_98897140_98897158_pos_183383	-0.293559
chr10_26485449_26485467_pos_58477	-0.29356
chr19_39144511_39144529_pos_238314	-0.29356
chr18_24764047_24764065_pos_224116	-0.293564
chr10_89475660_89475678_pos_72424	-0.293567
chr17_28808664_28808682_pos_205216	-0.293569
chr2_210309904_210309922_pos_277444	-0.293569
chr4_39048604_39048622_pos_356164	-0.293569
chr7_107485020_107485038_pos_458854	-0.293571
chr5_112636376_112636394_pos_391120	-0.293577
chr12_2161651_2161669_pos_111146	-0.29358
chr2_237072600_237072618_pos_283050	-0.293581
chr9_8869990_8870008_pos_492091	-0.293587
chr2_230668942_230668960_pos_281497	-0.29359
chr3_11096982_11097000_pos_315420	-0.293591
chr10_114856718_114856736_pos_80149	-0.293594
chr9_109805432_109805450_pos_503695	-0.293595
chr8_47522478_47522496_pos_476263	-0.293596
chr8_121784761_121784779_pos_484909	-0.293597
chr2_46461556_46461574_pos_253255	-0.293598
chr18_8755751_8755769_pos_221063	-0.2936
chr16_12252786_12252804_pos_187164	-0.293604
chr13_48432434_48432452_pos_141758	-0.293607
chr12_114381340_114381358_pos_131268	-0.293609
chr20_1373800_1373818_pos_285284	-0.29361
chr5_142064158_142064176_pos_397458	-0.293614
chr4_121140926_121140944_pos_365103	-0.293617
chr9_116717230_116717248_pos_505778	-0.293621
chr17_29682283_29682301_pos_205552	-0.293625
chr1_39215808_39215826_pos_11714	-0.293627
chr8_132143576_132143594_pos_488097	-0.293627
chr10_74587741_74587759_pos_68178	-0.29363
chr12_55969570_55969588_pos_121098	-0.293632
chr18_23141282_23141300_pos_223709	-0.293635
chrX_71543647_71543665_pos_516830	-0.293635
chr20_59838222_59838240_pos_296927	-0.293636
chr10_6399613_6399631_pos_54153	-0.293641
chr4_82886282_82886300_pos_361148	-0.293641
chr9_98503172_98503190_pos_501901	-0.293642
chr7_93924136_93924154_pos_456477	-0.293643
chr2_217898484_217898502_pos_278973	-0.293645
chr1_77830535_77830553_pos_20891	-0.293652
chr22_31443182_31443200_pos_307928	-0.293655
chr4_146368270_146368288_pos_368931	-0.293655
chr10_30057014_30057032_pos_59504	-0.293657
chr15_42583206_42583224_pos_168096	-0.293659
chr9_7937998_7938016_pos_492001	-0.293659
chr4_139651710_139651728_pos_367159	-0.293661
chr1_94061648_94061666_pos_24004	-0.293667
chr15_75694374_75694392_pos_177507	-0.293676
chr6_156852374_156852392_pos_438155	-0.29368
chr12_92554368_92554386_pos_125673	-0.293681
chr11_126395893_126395911_pos_107699	-0.293683
chr12_124632802_124632820_pos_134385	-0.293684
chr6_75483784_75483802_pos_424886	-0.293684
chr12_106098499_106098517_pos_128751	-0.293688
chr4_126243000_126243018_pos_366208	-0.293689
chr1_198168394_198168412_pos_37665	-0.29369
chr9_27111230_27111248_pos_494402	-0.293692
chr13_74301618_74301636_pos_143725	-0.293695
chr2_64858245_64858263_pos_256485	-0.293695
chr10_91164384_91164402_pos_73025	-0.293696
chr2_25129148_25129166_pos_246138	-0.293698
chr10_112812002_112812020_pos_78827	-0.293701
chr6_52305306_52305324_pos_422898	-0.293702
chr16_29177528_29177546_pos_189409	-0.293704
chr10_11086925_11086943_pos_54831	-0.293706
chr10_95814010_95814028_pos_74709	-0.293708
chr12_102439758_102439776_pos_127728	-0.293708
chr4_185005186_185005204_pos_374814	-0.293708
chrX_39156228_39156246_pos_514255	-0.293709
chr22_36396097_36396115_pos_309864	-0.293721
chr9_14220072_14220090_pos_492873	-0.293721
chr2_133993560_133993578_pos_266218	-0.293723
chr1_16026857_16026875_pos_5286	-0.293726
chr12_98127148_98127166_pos_127450	-0.29373
chr18_13253997_13254015_pos_222051	-0.293731
chr3_138922108_138922126_pos_340204	-0.293732
chr3_8989360_8989378_pos_315075	-0.293738
chr5_173316104_173316122_pos_406921	-0.293748
chr2_69660639_69660657_pos_257917	-0.293749
chr3_114441628_114441646_pos_334181	-0.293753
chr18_22434044_22434062_pos_223237	-0.293758
chr15_64894396_64894414_pos_173095	-0.293759
chr9_107738612_107738630_pos_503130	-0.293759
chr13_106905907_106905925_pos_146770	-0.29376
chr7_136993656_136993674_pos_463268	-0.29376
chr17_1793462_1793480_pos_199429	-0.293762
chr18_22702974_22702992_pos_223667	-0.293762
chr12_92076274_92076292_pos_125449	-0.293764
chr3_52099064_52099082_pos_325260	-0.293765
chr1_152110612_152110630_pos_29462	-0.293769
chr21_31538978_31538996_pos_299366	-0.293774
chr22_32809848_32809866_pos_308288	-0.293775
chr3_55616066_55616084_pos_325977	-0.293775
chr15_99166456_99166474_pos_183601	-0.293776
chr2_71510330_71510348_pos_258260	-0.293776
chr3_112812954_112812972_pos_333894	-0.293776
chr7_16358252_16358270_pos_445106	-0.293777
chr2_100742476_100742494_pos_261397	-0.293782
chr9_5500080_5500098_pos_491691	-0.293783
chr14_68650566_68650584_pos_156679	-0.293788
chr4_47737362_47737380_pos_356981	-0.293788
chr22_39465674_39465692_pos_311095	-0.293789
chr14_91953324_91953342_pos_161505	-0.293791
chr1_205259706_205259724_pos_40527	-0.293792
chr3_123402118_123402136_pos_336013	-0.293795
chr10_11329021_11329039_pos_55072	-0.293796
chr15_40280698_40280716_pos_167268	-0.293797
chr1_201358050_201358068_pos_38151	-0.293798
chr17_49395202_49395220_pos_210342	-0.293798
chr9_4297399_4297417_pos_491536	-0.293799
chr3_52643332_52643350_pos_325487	-0.2938
chr14_73754256_73754274_pos_158496	-0.293802
chr5_172943618_172943636_pos_406483	-0.293803
chr1_156041140_156041158_pos_30178	-0.293807
chr17_39661209_39661227_pos_207105	-0.293812
chr10_71999870_71999888_pos_67231	-0.293813
chr10_102310806_102310824_pos_76018	-0.293813
chr7_132394024_132394042_pos_461989	-0.293814
chr10_99942607_99942625_pos_75477	-0.293815
chr2_19800428_19800446_pos_245290	-0.293815
chr8_126424867_126424885_pos_486664	-0.293815
chr5_9533178_9533196_pos_377236	-0.293821
chr13_110640922_110640940_pos_147959	-0.293822
chr7_106947417_106947435_pos_458560	-0.293822
chr20_41233374_41233392_pos_292273	-0.293824
chr12_90980338_90980356_pos_125176	-0.293828
chr1_47405852_47405870_pos_14251	-0.293831
chr15_71591318_71591336_pos_176152	-0.293831
chr12_42235137_42235155_pos_117614	-0.293835
chr2_241613372_241613390_pos_285017	-0.293839
chr8_47663498_47663516_pos_476358	-0.293839
chr8_30648541_30648559_pos_473997	-0.29384
chr5_175046030_175046048_pos_407569	-0.29385
chr10_97490958_97490976_pos_74919	-0.293851
chr1_92194658_92194676_pos_23577	-0.293852
chr10_51860424_51860442_pos_63567	-0.293852
chr4_158786529_158786547_pos_371642	-0.293857
chr1_234715832_234715850_pos_49389	-0.293858
chr4_168812146_168812164_pos_372661	-0.293859
chr20_57948268_57948286_pos_296511	-0.293861
chr3_171805132_171805150_pos_344890	-0.293862
chr1_101163336_101163354_pos_25322	-0.293872
chr4_41050700_41050718_pos_356361	-0.293873
chr5_174338088_174338106_pos_407492	-0.293873
chr19_11377104_11377122_pos_234763	-0.293874
chr6_53529972_53529990_pos_423322	-0.293875
chr3_56755230_56755248_pos_326063	-0.293881
chr18_10247880_10247898_pos_221495	-0.293883
chr1_81411042_81411060_pos_21278	-0.293884
chr1_111190894_111190912_pos_26210	-0.293886
chr6_162640968_162640986_pos_439684	-0.293887
chr1_67960844_67960862_pos_20148	-0.293889
chr2_66490296_66490314_pos_256993	-0.293889
chr11_75954305_75954323_pos_98872	-0.293895
chr3_125125258_125125276_pos_337059	-0.293897
chr7_28625814_28625832_pos_447584	-0.2939
chr20_25000410_25000428_pos_289057	-0.293901
chr8_37080094_37080112_pos_474307	-0.293903
chr17_82106646_82106664_pos_219123	-0.293905
chr11_86202519_86202537_pos_100270	-0.293906
chr7_2716226_2716244_pos_443073	-0.293908
chr9_72592708_72592726_pos_497445	-0.293909
chr9_96555618_96555636_pos_501591	-0.293909
chr1_183610364_183610382_pos_36150	-0.293911
chr2_5520710_5520728_pos_242068	-0.293915
chr11_100715354_100715372_pos_101955	-0.293917
chr19_5802450_5802468_pos_233579	-0.293918
chr4_139740490_139740508_pos_367213	-0.29392
chr1_176670027_176670045_pos_34423	-0.293921
chr1_232369616_232369634_pos_48375	-0.293922
chr17_68953524_68953542_pos_215265	-0.293922
chr9_73038926_73038944_pos_497469	-0.293926
chr17_17921202_17921220_pos_204024	-0.293931
chr11_113119364_113119382_pos_103406	-0.293949
chr15_40029620_40029638_pos_167117	-0.293953
chr3_197690872_197690890_pos_351080	-0.293954
chr7_92635080_92635098_pos_456239	-0.293955
chr9_134131202_134131220_pos_511242	-0.293955
chr1_10727291_10727309_pos_3486	-0.293958
chr1_10686178_10686196_pos_3365	-0.293961
chr6_83380582_83380600_pos_425582	-0.293961
chr5_68251571_68251589_pos_385357	-0.293968
chr2_54370914_54370932_pos_254408	-0.293971
chr16_67489310_67489328_pos_193129	-0.293974
chr12_71476719_71476737_pos_123578	-0.29398
chr18_13465178_13465196_pos_222296	-0.29398
chr14_64569172_64569190_pos_155385	-0.293982
chrX_107685096_107685114_pos_517326	-0.293991
chr20_3813046_3813064_pos_285767	-0.293996
chr3_186095804_186095822_pos_347351	-0.294
chr4_23819930_23819948_pos_354331	-0.294002
chr5_147901720_147901738_pos_399333	-0.294004
chr2_152037034_152037052_pos_268262	-0.294008
chr6_17955288_17955306_pos_415244	-0.29401
chr5_114450324_114450342_pos_391603	-0.294012
chr10_14578492_14578510_pos_55950	-0.294014
chr5_67774158_67774176_pos_385152	-0.294019
chr9_17824718_17824736_pos_493627	-0.294021
chr7_44131316_44131334_pos_451001	-0.294024
chr17_78317694_78317712_pos_217820	-0.29403
chr15_81029496_81029514_pos_178752	-0.294031
chr6_134721030_134721048_pos_432781	-0.294033
chr7_73560240_73560258_pos_454321	-0.294037
chr9_81820550_81820568_pos_498141	-0.29404
chr11_34616824_34616842_pos_91390	-0.294041
chr11_11461508_11461526_pos_86357	-0.294042
chr2_236247446_236247464_pos_282707	-0.294045
chr17_61314945_61314963_pos_213406	-0.294046
chr3_128195910_128195928_pos_337996	-0.294047
chr6_111730331_111730349_pos_428829	-0.294048
chr3_194328186_194328204_pos_349868	-0.294049
chr1_11983553_11983571_pos_4006	-0.29405
chr14_59192110_59192128_pos_153773	-0.294051
chr15_36877894_36877912_pos_166111	-0.294052
chr1_112992718_112992736_pos_26698	-0.294056
chr9_13804834_13804852_pos_492527	-0.294057
chr17_17831843_17831861_pos_203937	-0.294059
chr11_16925306_16925324_pos_88804	-0.294062
chr2_218002868_218002886_pos_279238	-0.294062
chr12_57888306_57888324_pos_121520	-0.294066
chr4_53012568_53012586_pos_357803	-0.294075
chr4_158138241_158138259_pos_371483	-0.294075
chr13_112702746_112702764_pos_148213	-0.294076
chr9_113615015_113615033_pos_505017	-0.294079
chr5_143471754_143471772_pos_398679	-0.294089
chr2_62825850_62825868_pos_256025	-0.294091
chr16_17377831_17377849_pos_187857	-0.294094
chr1_53899339_53899357_pos_15207	-0.294095
chr11_126368980_126368998_pos_107637	-0.294103
chr1_164562003_164562021_pos_31660	-0.294105
chr6_163340478_163340496_pos_440050	-0.294106
chr8_98178767_98178785_pos_481633	-0.294106
chr5_116361942_116361960_pos_391857	-0.294108
chr2_216700572_216700590_pos_278225	-0.294109
chr8_97434098_97434116_pos_481366	-0.294109
chr14_54766436_54766454_pos_152942	-0.294111
chr14_68510582_68510600_pos_156390	-0.294111
chr5_95771334_95771352_pos_389310	-0.294111
chr3_66053152_66053170_pos_328469	-0.294114
chr1_6329574_6329592_pos_1161	-0.294115
chr10_61903066_61903084_pos_64677	-0.29412
chr2_71503779_71503797_pos_258248	-0.294122
chrX_21721478_21721496_pos_513637	-0.294124
chr20_5169056_5169074_pos_286181	-0.294132
chr16_68240056_68240074_pos_193324	-0.294133
chr20_59150116_59150134_pos_296811	-0.294133
chr11_26996230_26996248_pos_90103	-0.294136
chr20_51450856_51450874_pos_295112	-0.294138
chr5_115461182_115461200_pos_391679	-0.29414
chr19_6274062_6274080_pos_233949	-0.294144
chr5_134554762_134554780_pos_395103	-0.294145
chr19_49149477_49149495_pos_240637	-0.294146
chr10_69282298_69282316_pos_65909	-0.294149
chr17_8611956_8611974_pos_201483	-0.294167
chr1_40384787_40384805_pos_12082	-0.294169
chr1_29136805_29136823_pos_9670	-0.29417
chr5_143221107_143221125_pos_398602	-0.294174
chr22_25076518_25076536_pos_305907	-0.294176
chrX_150084880_150084898_pos_518930	-0.294176
chr15_51184922_51184940_pos_169384	-0.294181
chr3_58529686_58529704_pos_326859	-0.294184
chr11_124644586_124644604_pos_107054	-0.294185
chr6_118295156_118295174_pos_429958	-0.294186
chr9_91116232_91116250_pos_499724	-0.294186
chr10_6219366_6219384_pos_54093	-0.294188
chr17_17567794_17567812_pos_203603	-0.294189
chr6_164102514_164102532_pos_440697	-0.294191
chr9_715546_715564_pos_490909	-0.294193
chr20_34968516_34968534_pos_290527	-0.294198
chr9_129353488_129353506_pos_509106	-0.294198
chr22_38436132_38436150_pos_310630	-0.2942
chr3_23501042_23501060_pos_318314	-0.294204
chr16_73020104_73020122_pos_194273	-0.294205
chr19_17135846_17135864_pos_236167	-0.294206
chr9_98964442_98964460_pos_502004	-0.294209
chr5_68261632_68261650_pos_385420	-0.294212
chr6_44005230_44005248_pos_421827	-0.294213
chr17_59490404_59490422_pos_212953	-0.294216
chr3_16244204_16244222_pos_317351	-0.294217
chr5_149768377_149768395_pos_400592	-0.294218
chr16_3348616_3348634_pos_185300	-0.294221
chr15_48433730_48433748_pos_168897	-0.294223
chr2_30293676_30293694_pos_247682	-0.294227
chr6_21269856_21269874_pos_415923	-0.294227
chr15_42859496_42859514_pos_168165	-0.294233
chr6_157393304_157393322_pos_438473	-0.294233
chr4_142351268_142351286_pos_368210	-0.294234
chr4_185861198_185861216_pos_375638	-0.294234
chr11_91133452_91133470_pos_100807	-0.294237
chr8_120692664_120692682_pos_484735	-0.294238
chr2_218295196_218295214_pos_279337	-0.294239
chr6_1627436_1627454_pos_408879	-0.29424
chr3_23460176_23460194_pos_318287	-0.294244
chr20_36887314_36887332_pos_291146	-0.294246
chr4_156998978_156998996_pos_371313	-0.29425
chr1_108830832_108830850_pos_25669	-0.294253
chr12_124283567_124283585_pos_133929	-0.294254
chr2_71701218_71701236_pos_258372	-0.294257
chr17_42893468_42893486_pos_208320	-0.294261
chr4_23819796_23819814_pos_354330	-0.294264
chr18_49251646_49251664_pos_228084	-0.294266
chr3_58175668_58175686_pos_326737	-0.294266
chr4_140253120_140253138_pos_367653	-0.294268
chr6_158853575_158853593_pos_439003	-0.29427
chr19_45444300_45444318_pos_239438	-0.29428
chr5_168178378_168178396_pos_404388	-0.29428
chr5_179610196_179610214_pos_408408	-0.294283
chr1_26105028_26105046_pos_8432	-0.294292
chr15_98924562_98924580_pos_183426	-0.294294
chr6_21191431_21191449_pos_415918	-0.294294
chr17_17418558_17418576_pos_203455	-0.294295
chr14_68482866_68482884_pos_156353	-0.294296
chr18_70292282_70292300_pos_230749	-0.294296
chr1_100217830_100217848_pos_25047	-0.294299
chr20_4833498_4833516_pos_286094	-0.2943
chr8_38933642_38933660_pos_475126	-0.2943
chr8_117920864_117920882_pos_484091	-0.294302
chr1_116556690_116556708_pos_27725	-0.294303
chr2_201125822_201125840_pos_275751	-0.294303
chr2_100742812_100742830_pos_261403	-0.294305
chr11_12277642_12277660_pos_87197	-0.294309
chr9_8872084_8872102_pos_492110	-0.294311
chr2_218229518_218229536_pos_279304	-0.294322
chr12_3252786_3252804_pos_112178	-0.294332
chr19_41433512_41433530_pos_238786	-0.294335
chr9_590120_590138_pos_490716	-0.294338
chr6_125555437_125555455_pos_431322	-0.294339
chr1_40385752_40385770_pos_12085	-0.294352
chr3_50516140_50516158_pos_324942	-0.294358
chr15_49428858_49428876_pos_169137	-0.294361
chr9_93578299_93578317_pos_500590	-0.294364
chr2_237316002_237316020_pos_283239	-0.29437
chr10_30057324_30057342_pos_59507	-0.294371
chr12_79409781_79409799_pos_124256	-0.294373
chr2_239440861_239440879_pos_284467	-0.294373
chr7_33722726_33722744_pos_448886	-0.294374
chr4_23929967_23929985_pos_354494	-0.294377
chr3_43427764_43427782_pos_323206	-0.294378
chr11_26930442_26930460_pos_90073	-0.29438
chr10_49090048_49090066_pos_62968	-0.294381
chr7_23464476_23464494_pos_446360	-0.294383
chr1_231572194_231572212_pos_47843	-0.294384
chr13_110248200_110248218_pos_147425	-0.294385
chr3_73555070_73555088_pos_331088	-0.294386
chr10_3804055_3804073_pos_52948	-0.294399
chr8_117924030_117924048_pos_484099	-0.2944
chr8_18853868_18853886_pos_470249	-0.294403
chr11_13339506_13339524_pos_87919	-0.294404
chr3_38580153_38580171_pos_321766	-0.294405
chr18_25279132_25279150_pos_224332	-0.294408
chr3_186985954_186985972_pos_347747	-0.294409
chr19_53087173_53087191_pos_241181	-0.29441
chr14_68689076_68689094_pos_156795	-0.294411
chr8_120384326_120384344_pos_484652	-0.294412
chr2_30237036_30237054_pos_247602	-0.294421
chr15_81108638_81108656_pos_178825	-0.294422
chr16_75589552_75589570_pos_195009	-0.294425
chr16_87206828_87206846_pos_197599	-0.294426
chr6_79869711_79869729_pos_425115	-0.294426
chr10_44047268_44047286_pos_62195	-0.294427
chr18_61743038_61743056_pos_230080	-0.294429
chr1_33055314_33055332_pos_10543	-0.294432
chr15_67178602_67178620_pos_174173	-0.294433
chr4_42570324_42570342_pos_356752	-0.294434
chr6_14706156_14706174_pos_413326	-0.294434
chr14_64410662_64410680_pos_155338	-0.294437
chr3_156615724_156615742_pos_342799	-0.294439
chr10_3526825_3526843_pos_52731	-0.294447
chr2_144582900_144582918_pos_267562	-0.294458
chr1_225657856_225657874_pos_45701	-0.294461
chr2_86036890_86036908_pos_259809	-0.294461
chr2_10660110_10660128_pos_243383	-0.294465
chr3_129101424_129101442_pos_338516	-0.294468
chr5_11000862_11000880_pos_377657	-0.294468
chr5_111645707_111645725_pos_390762	-0.294468
chr9_92760420_92760438_pos_500333	-0.294468
chr5_150044729_150044747_pos_400847	-0.294471
chr2_37283524_37283542_pos_249485	-0.294472
chr5_96952418_96952436_pos_389622	-0.294472
chr1_159996404_159996422_pos_30888	-0.294473
chr6_139608386_139608404_pos_434290	-0.294473
chr1_157995486_157995504_pos_30645	-0.294474
chr10_93995806_93995824_pos_73847	-0.294474
chr18_62973567_62973585_pos_230404	-0.294479
chr1_55604974_55604992_pos_15949	-0.29448
chr15_74815248_74815266_pos_177252	-0.294482
chr9_126663999_126664017_pos_507775	-0.294486
chr3_195885463_195885481_pos_350770	-0.294488
chr15_28993507_28993525_pos_164732	-0.294495
chr9_103742472_103742490_pos_502337	-0.294496
chr18_63075197_63075215_pos_230418	-0.294497
chr2_41936468_41936486_pos_251228	-0.294501
chr7_2718208_2718226_pos_443085	-0.294501
chr11_44139826_44139844_pos_92148	-0.294502
chr20_64082262_64082280_pos_297757	-0.294502
chrX_40871934_40871952_pos_514999	-0.294505
chr11_110922030_110922048_pos_102715	-0.294509
chr10_58643241_58643259_pos_63806	-0.294511
chr1_25549662_25549680_pos_8016	-0.294523
chr11_95108554_95108572_pos_101227	-0.294526
chrX_39440052_39440070_pos_514312	-0.294527
chr9_70925196_70925214_pos_497198	-0.294529
chr1_244917166_244917184_pos_51221	-0.294531
chr5_139690304_139690322_pos_396738	-0.294531
chr11_75475658_75475676_pos_98638	-0.294532
chr20_44863471_44863489_pos_293077	-0.29454
chr17_44281748_44281766_pos_208933	-0.294549
chr1_43008926_43008944_pos_13163	-0.294557
chr12_50935077_50935095_pos_120046	-0.29456
chr10_110175646_110175664_pos_77750	-0.294562
chr2_220078466_220078484_pos_280010	-0.294564
chr16_14529315_14529333_pos_187460	-0.294565
chr9_91037250_91037268_pos_499681	-0.294565
chr5_55577852_55577870_pos_382310	-0.294569
chr1_202417397_202417415_pos_39067	-0.29457
chr8_101501646_101501664_pos_482206	-0.294584
chr9_95026150_95026168_pos_501166	-0.2946
chr10_50605506_50605524_pos_63407	-0.294601
chr12_2286326_2286344_pos_111335	-0.294602
chr10_100046264_100046282_pos_75564	-0.294603
chr2_61694892_61694910_pos_255644	-0.294603
chr2_17609487_17609505_pos_244779	-0.294606
chr2_228319818_228319836_pos_281243	-0.294607
chr3_4583800_4583818_pos_314322	-0.294607
chr14_101844562_101844580_pos_163090	-0.294611
chr3_16917656_16917674_pos_317760	-0.294614
chr15_67942040_67942058_pos_174392	-0.294615
chr16_2987803_2987821_pos_185222	-0.294621
chr11_34316316_34316334_pos_91291	-0.294624
chr9_86802030_86802048_pos_498688	-0.294626
chr15_38398371_38398389_pos_166749	-0.294627
chr9_20514428_20514446_pos_494173	-0.294627
chr6_152110940_152110958_pos_437273	-0.294633
chr19_13834142_13834160_pos_235179	-0.294634
chr18_22178270_22178288_pos_222656	-0.294649
chr16_3774312_3774330_pos_185388	-0.29465
chr15_68272540_68272558_pos_174534	-0.294651
chr15_31236192_31236210_pos_165025	-0.294653
chr19_18701207_18701225_pos_236698	-0.294654
chr2_10144510_10144528_pos_243246	-0.294659
chr7_5523612_5523630_pos_443765	-0.29466
chr8_105335569_105335587_pos_483105	-0.29466
chr15_99512356_99512374_pos_183961	-0.294667
chr20_59752592_59752610_pos_296855	-0.294669
chr2_196124049_196124067_pos_274888	-0.294674
chr6_117919724_117919742_pos_429877	-0.294677
chr10_21626922_21626940_pos_57698	-0.294679
chrY_19066648_19066666_pos_519530	-0.294679
chr8_39991349_39991367_pos_475273	-0.294681
chr15_73629140_73629158_pos_176704	-0.294683
chr4_76656236_76656254_pos_360144	-0.294684
chr16_58306531_58306549_pos_192111	-0.294687
chr5_150143204_150143222_pos_400918	-0.294687
chr5_175517972_175517990_pos_407598	-0.294688
chr20_37712867_37712885_pos_291283	-0.294693
chr17_29722365_29722383_pos_205630	-0.294699
chr5_30839158_30839176_pos_379096	-0.294699
chr8_13271243_13271261_pos_469004	-0.2947
chr6_83515154_83515172_pos_425603	-0.294706
chr10_91284968_91284986_pos_73062	-0.294707
chr8_120335602_120335620_pos_484619	-0.294707
chr8_54400988_54401006_pos_477241	-0.294714
chr7_2602707_2602725_pos_442932	-0.294715
chr8_120452950_120452968_pos_484669	-0.294715
chr16_16175404_16175422_pos_187778	-0.294719
chr10_5646472_5646490_pos_53894	-0.29472
chr13_112775758_112775776_pos_148381	-0.294725
chr4_89410886_89410904_pos_362270	-0.294727
chr17_16408504_16408522_pos_203082	-0.294729
chr1_83970634_83970652_pos_21735	-0.294736
chr5_146070538_146070556_pos_399051	-0.294736
chr12_114213178_114213196_pos_131210	-0.294737
chr18_49238556_49238574_pos_228067	-0.294738
chr8_19225618_19225636_pos_470391	-0.294742
chr8_131906660_131906678_pos_488054	-0.294746
chr12_110539452_110539470_pos_130488	-0.294747
chr20_44534096_44534114_pos_292851	-0.294747
chr6_30813140_30813158_pos_417749	-0.294749
chr11_64869054_64869072_pos_95718	-0.29475
chr6_163967124_163967142_pos_440621	-0.294752
chr2_221068272_221068290_pos_280116	-0.294755
chr14_55976822_55976840_pos_153376	-0.294757
chr17_883260_883278_pos_198794	-0.294757
chr9_95041234_95041252_pos_501178	-0.294765
chr1_19430390_19430408_pos_5998	-0.294768
chr16_67241405_67241423_pos_193052	-0.294769
chr6_2579707_2579725_pos_409281	-0.294769
chr6_80425430_80425448_pos_425183	-0.29477
chr2_164792884_164792902_pos_270503	-0.294772
chr12_120720309_120720327_pos_132781	-0.294774
chr10_79023578_79023596_pos_69907	-0.29478
chr5_11012844_11012862_pos_377679	-0.29478
chr1_86503592_86503610_pos_22450	-0.294783
chr17_34249694_34249712_pos_206288	-0.294784
chr17_16477320_16477338_pos_203119	-0.294787
chr4_137685468_137685486_pos_366809	-0.294787
chr14_64410212_64410230_pos_155337	-0.294788
chr6_155993254_155993272_pos_437962	-0.294788
chr11_108984802_108984820_pos_102551	-0.294798
chr7_75963588_75963606_pos_454901	-0.294799
chr4_2800985_2801003_pos_351504	-0.294805
chr3_102700254_102700272_pos_332740	-0.294806
chr4_185988522_185988540_pos_375773	-0.294812
chr5_66498898_66498916_pos_384543	-0.294813
chr8_123500360_123500378_pos_485337	-0.294815
chr10_44968208_44968226_pos_62486	-0.294816
chr9_2493378_2493396_pos_491218	-0.294819
chr8_129180178_129180196_pos_487464	-0.294824
chr5_34710638_34710656_pos_379993	-0.29483
chr7_137591150_137591168_pos_463488	-0.29483
chr4_155705826_155705844_pos_371170	-0.294838
chr19_47182296_47182314_pos_240149	-0.294839
chr10_78807750_78807768_pos_69711	-0.294842
chr10_71260116_71260134_pos_66833	-0.294843
chr6_148364734_148364752_pos_436053	-0.294843
chr5_149284188_149284206_pos_399977	-0.294848
chrX_65671951_65671969_pos_516059	-0.29485
chrX_53071655_53071673_pos_515753	-0.294852
chr10_102753411_102753429_pos_76325	-0.294853
chr3_186947316_186947334_pos_347662	-0.294853
chr10_44383058_44383076_pos_62278	-0.294858
chr12_18752046_18752064_pos_114963	-0.294863
chr8_60848852_60848870_pos_477946	-0.294868
chr15_64884482_64884500_pos_173085	-0.294875
chr2_112812846_112812864_pos_264072	-0.294877
chr3_12436508_12436526_pos_315989	-0.294879
chr1_60746492_60746510_pos_17326	-0.29488
chr10_102628305_102628323_pos_76181	-0.294881
chr17_8552654_8552672_pos_201422	-0.294881
chr7_914288_914306_pos_442395	-0.294883
chrX_39760014_39760032_pos_514476	-0.294883
chr18_22173649_22173667_pos_222636	-0.294884
chr18_55399472_55399490_pos_228581	-0.294884
chr11_8766780_8766798_pos_85461	-0.294886
chr6_143972106_143972124_pos_435511	-0.294886
chr3_45676457_45676475_pos_323758	-0.29489
chr17_7029844_7029862_pos_201049	-0.294892
chr1_10861975_10861993_pos_3659	-0.294894
chr14_89814024_89814042_pos_160851	-0.2949
chr22_32534592_32534610_pos_308101	-0.294905
chr12_123150078_123150096_pos_133705	-0.294908
chr3_157442906_157442924_pos_343124	-0.29491
chr7_21941492_21941510_pos_445872	-0.294913
chr5_145495843_145495861_pos_398910	-0.294917
chr22_39234444_39234462_pos_310955	-0.294919
chr9_129569327_129569345_pos_509236	-0.294922
chr3_120678614_120678632_pos_335404	-0.294923
chr1_110496251_110496269_pos_26204	-0.294929
chr22_24138994_24139012_pos_305402	-0.294929
chr11_59537548_59537566_pos_94351	-0.294932
chr20_33734015_33734033_pos_290192	-0.294933
chr8_28365862_28365880_pos_472915	-0.294935
chr12_108313920_108313938_pos_129288	-0.294937
chr6_105493716_105493734_pos_427292	-0.294941
chrX_119191014_119191032_pos_517800	-0.294941
chr17_76695554_76695572_pos_216896	-0.294947
chr14_58668238_58668256_pos_153620	-0.294949
chr8_26611626_26611644_pos_472445	-0.294949
chr8_97944191_97944209_pos_481564	-0.294949
chr1_226703290_226703308_pos_46209	-0.29495
chr13_29436358_29436376_pos_137175	-0.294952
chr4_94536280_94536298_pos_362507	-0.294955
chr6_121772571_121772589_pos_430752	-0.294955
chr5_159034758_159034776_pos_403642	-0.294956
chr1_236151961_236151979_pos_50081	-0.294959
chr6_28867076_28867094_pos_417418	-0.294962
chr6_34415334_34415352_pos_418343	-0.294965
chr16_69444538_69444556_pos_193558	-0.294966
chr9_95055738_95055756_pos_501216	-0.294967
chr10_125012190_125012208_pos_82318	-0.294971
chr3_25449338_25449356_pos_318736	-0.294972
chr3_119418616_119418634_pos_334783	-0.294973
chr3_71005976_71005994_pos_329681	-0.294979
chr12_111035777_111035795_pos_130710	-0.294985
chr2_105724454_105724472_pos_262831	-0.294985
chr14_68940380_68940398_pos_157086	-0.294987
chr17_68466250_68466268_pos_215046	-0.294987
chr20_62791740_62791758_pos_297467	-0.294987
chr8_37521768_37521786_pos_474326	-0.294987
chr2_25399710_25399728_pos_246325	-0.294997
chr1_11938988_11939006_pos_3977	-0.295001
chr13_32159438_32159456_pos_138065	-0.295001
chr13_23618550_23618568_pos_135976	-0.295008
chr17_60743816_60743834_pos_213166	-0.295009
chr11_19077692_19077710_pos_89131	-0.295011
chr17_44110398_44110416_pos_208850	-0.295011
chr2_235433225_235433243_pos_282475	-0.295011
chr1_199202544_199202562_pos_37885	-0.295013
chr8_10788878_10788896_pos_467630	-0.295018
chr10_121995314_121995332_pos_81192	-0.295019
chr5_55578992_55579010_pos_382317	-0.295019
chr8_127808086_127808104_pos_487064	-0.295021
chr3_152335418_152335436_pos_342391	-0.29503
chr7_22219296_22219314_pos_445993	-0.295034
chr1_31668538_31668556_pos_10072	-0.295036
chr10_95421980_95421998_pos_74300	-0.295036
chr8_110210870_110210888_pos_483659	-0.295045
chr1_84698664_84698682_pos_21829	-0.295047
chr14_92427212_92427230_pos_161543	-0.295049
chr10_79185644_79185662_pos_70260	-0.295051
chr12_110246762_110246780_pos_130286	-0.295052
chr4_143455066_143455084_pos_368633	-0.295052
chr7_129923988_129924006_pos_461043	-0.295055
chr9_132745074_132745092_pos_510811	-0.295055
chr1_53121626_53121644_pos_15106	-0.295061
chr19_49556052_49556070_pos_240744	-0.295062
chr5_71769568_71769586_pos_385633	-0.295067
chr3_52451031_52451049_pos_325434	-0.295068
chr4_38397257_38397275_pos_356017	-0.295069
chr2_108595230_108595248_pos_263141	-0.295072
chr2_235643828_235643846_pos_282584	-0.295075
chr11_2109647_2109665_pos_84332	-0.295079
chr15_44219877_44219895_pos_168407	-0.295084
chr16_27366848_27366866_pos_189146	-0.295089
chr3_184626996_184627014_pos_346904	-0.295091
chr1_147892764_147892782_pos_28871	-0.295093
chr15_88624440_88624458_pos_180543	-0.295095
chr5_172550624_172550642_pos_405907	-0.295098
chr2_43231292_43231310_pos_252037	-0.295099
chr3_40302494_40302512_pos_322086	-0.2951
chr6_141165356_141165374_pos_434852	-0.295107
chr1_40808249_40808267_pos_12192	-0.295108
chr1_220700858_220700876_pos_44724	-0.295111
chr2_144666178_144666196_pos_267593	-0.295111
chr7_119872832_119872850_pos_460064	-0.295112
chr12_11785812_11785830_pos_113933	-0.295114
chr21_32256204_32256222_pos_299523	-0.295114
chr2_178809009_178809027_pos_272880	-0.295117
chr19_13865168_13865186_pos_235194	-0.295119
chr3_48599576_48599594_pos_324461	-0.295124
chr9_70504882_70504900_pos_497089	-0.295126
chr16_48557330_48557348_pos_190007	-0.295133
chr1_218164078_218164096_pos_44036	-0.295134
chr1_83596669_83596687_pos_21662	-0.295135
chr20_17896230_17896248_pos_287886	-0.295136
chr7_92000350_92000368_pos_456173	-0.295137
chr7_102153080_102153098_pos_457811	-0.295137
chr11_33321796_33321814_pos_90992	-0.295141
chr2_54370743_54370761_pos_254405	-0.295142
chr7_134996457_134996475_pos_462816	-0.295144
chr12_62794228_62794246_pos_121911	-0.295147
chr8_30112744_30112762_pos_473467	-0.295147
chr20_3980972_3980990_pos_285860	-0.29515
chr8_42466094_42466112_pos_475978	-0.295152
chr8_102898741_102898759_pos_482797	-0.295152
chr18_57788886_57788904_pos_229080	-0.295155
chr10_106672764_106672782_pos_77346	-0.295157
chr20_34988038_34988056_pos_290562	-0.295157
chr12_101680720_101680738_pos_127640	-0.295158
chr2_179235758_179235776_pos_273060	-0.295158
chr15_58550054_58550072_pos_170884	-0.295163
chr11_36030870_36030888_pos_91702	-0.295165
chr7_30761130_30761148_pos_448242	-0.29517
chr3_71208184_71208202_pos_330005	-0.295171
chr9_85536228_85536246_pos_498514	-0.295171
chr2_197628330_197628348_pos_275311	-0.295173
chr7_101936946_101936964_pos_457584	-0.295174
chr12_46264202_46264220_pos_118428	-0.295175
chr14_50038562_50038580_pos_151501	-0.295177
chr10_4476302_4476320_pos_53478	-0.29518
chr5_143683084_143683102_pos_398795	-0.295183
chr10_4035176_4035194_pos_53203	-0.295184
chr14_100285153_100285171_pos_162828	-0.295184
chr1_199272814_199272832_pos_37891	-0.295186
chr9_94953290_94953308_pos_501043	-0.295187
chr3_52006276_52006294_pos_325152	-0.295188
chr2_9792764_9792782_pos_243179	-0.295189
chr3_157095014_157095032_pos_342985	-0.295189
chr6_89023892_89023910_pos_426097	-0.295191
chr7_44751330_44751348_pos_451356	-0.295192
chr14_59633754_59633772_pos_154251	-0.295199
chr8_127159369_127159387_pos_486934	-0.295199
chr1_199206184_199206202_pos_37889	-0.2952
chr5_142828878_142828896_pos_398166	-0.2952
chr14_64760402_64760420_pos_155543	-0.295202
chr1_45863429_45863447_pos_13907	-0.295208
chr3_190092405_190092423_pos_348939	-0.295209
chr4_168560314_168560332_pos_372394	-0.295213
chr6_122130852_122130870_pos_430960	-0.295213
chr2_109467278_109467296_pos_263508	-0.295214
chr2_101520478_101520496_pos_261977	-0.295216
chr6_133769156_133769174_pos_432440	-0.295216
chr1_172933946_172933964_pos_33972	-0.295218
chr14_63891036_63891054_pos_155182	-0.295219
chr8_25936206_25936224_pos_472085	-0.29522
chr20_38826206_38826224_pos_291866	-0.295222
chr10_61974509_61974527_pos_64773	-0.295224
chr10_86403498_86403516_pos_71311	-0.295225
chr12_89085352_89085370_pos_124867	-0.29523
chr5_178468028_178468046_pos_408240	-0.295238
chr22_20552334_20552352_pos_304789	-0.295241
chr5_37984277_37984295_pos_380366	-0.295241
chr16_10080638_10080656_pos_186480	-0.295245
chr6_111559532_111559550_pos_428589	-0.295249
chr1_24720409_24720427_pos_7810	-0.29525
chr20_49381834_49381852_pos_294208	-0.29525
chr5_132840196_132840214_pos_394769	-0.29525
chr2_203019740_203019758_pos_276089	-0.295251
chr1_160665940_160665958_pos_31038	-0.295253
chr4_52874148_52874166_pos_357667	-0.295254
chr2_237678050_237678068_pos_283613	-0.295256
chr12_106119972_106119990_pos_128814	-0.295257
chr6_6718174_6718192_pos_410611	-0.29526
chr11_86548068_86548086_pos_100386	-0.295263
chr12_46406702_46406720_pos_118528	-0.295263
chr1_230725673_230725691_pos_47455	-0.295266
chr10_49083516_49083534_pos_62958	-0.295268
chr14_31263537_31263555_pos_150114	-0.295269
chr17_44921734_44921752_pos_209271	-0.295273
chr1_237812134_237812152_pos_50890	-0.295275
chr15_98600910_98600928_pos_182998	-0.295276
chr6_128596104_128596122_pos_431632	-0.295278
chr1_231604100_231604118_pos_47888	-0.295279
chr15_36884500_36884518_pos_166172	-0.295282
chr10_15558468_15558486_pos_56278	-0.295283
chr15_71251168_71251186_pos_175916	-0.295283
chr3_127701263_127701281_pos_337725	-0.295284
chr22_36343902_36343920_pos_309682	-0.295285
chr14_92956022_92956040_pos_161733	-0.295293
chr17_15966736_15966754_pos_203017	-0.295293
chr1_27360448_27360466_pos_8840	-0.295298
chr9_124221048_124221066_pos_507164	-0.295299
chr6_46052547_46052565_pos_422366	-0.295302
chr1_10725978_10725996_pos_3477	-0.295305
chr11_76576461_76576479_pos_99081	-0.295306
chr1_175793826_175793844_pos_34333	-0.295307
chr1_117696792_117696810_pos_28108	-0.295309
chr2_56334778_56334796_pos_255239	-0.29531
chr1_101238864_101238882_pos_25386	-0.295313
chr12_1974924_1974942_pos_110943	-0.295313
chr5_160197526_160197544_pos_404058	-0.295317
chr5_168552320_168552338_pos_404464	-0.295317
chr7_2638714_2638732_pos_443046	-0.295322
chr11_113854906_113854924_pos_103523	-0.295324
chr5_67808944_67808962_pos_385177	-0.295324
chr6_44921466_44921484_pos_422150	-0.295324
chr10_31759078_31759096_pos_60244	-0.295325
chr19_41207504_41207522_pos_238659	-0.295325
chr6_16345438_16345456_pos_414084	-0.295327
chr21_42233699_42233717_pos_302111	-0.295331
chr15_70858082_70858100_pos_175684	-0.295333
chr2_45669273_45669291_pos_252577	-0.295334
chr4_169062878_169062896_pos_372834	-0.295334
chr17_77803138_77803156_pos_217456	-0.295338
chr9_115764972_115764990_pos_505536	-0.295342
chr17_60602143_60602161_pos_213154	-0.295351
chr1_162696398_162696416_pos_31440	-0.295354
chr19_49685172_49685190_pos_240795	-0.295354
chr8_28190524_28190542_pos_472884	-0.295355
chr20_2141702_2141720_pos_285596	-0.295359
chr4_184448410_184448428_pos_374674	-0.295361
chr5_41334448_41334466_pos_380961	-0.295361
chr13_112734118_112734136_pos_148315	-0.295367
chr1_201553652_201553670_pos_38439	-0.295369
chr1_154485238_154485256_pos_29811	-0.295372
chr12_106144102_106144120_pos_128858	-0.29538
chr16_20851662_20851680_pos_188218	-0.29538
chr1_168845282_168845300_pos_33116	-0.295382
chr10_119288872_119288890_pos_80570	-0.295382
chr6_81894524_81894542_pos_425369	-0.295383
chr9_136512808_136512826_pos_511913	-0.295387
chr1_174884008_174884026_pos_34204	-0.295395
chr14_37697602_37697620_pos_151205	-0.295395
chr13_112885920_112885938_pos_148466	-0.295396
chr11_132072466_132072484_pos_109621	-0.2954
chr3_105882856_105882874_pos_332945	-0.295402
chr6_148701008_148701026_pos_436234	-0.295402
chr7_32068782_32068800_pos_448617	-0.295404
chr12_50690765_50690783_pos_119983	-0.295407
chr2_171287784_171287802_pos_271376	-0.295407
chr6_52595502_52595520_pos_423118	-0.295408
chr1_183044184_183044202_pos_35792	-0.295411
chr8_11860224_11860242_pos_468535	-0.295411
chr18_27653098_27653116_pos_224703	-0.295414
chr9_3848990_3849008_pos_491418	-0.295419
chr12_122910231_122910249_pos_133403	-0.29542
chr12_49809974_49809992_pos_119650	-0.295425
chr12_101077464_101077482_pos_127619	-0.295426
chr11_19194064_19194082_pos_89171	-0.295427
chr2_218015350_218015368_pos_279268	-0.29543
chr2_102027633_102027651_pos_262246	-0.295432
chr10_86402554_86402572_pos_71303	-0.295435
chr10_62045862_62045880_pos_64890	-0.295437
chr2_74037532_74037550_pos_258894	-0.295438
chr1_219297088_219297106_pos_44480	-0.295439
chr9_109708578_109708596_pos_503578	-0.295442
chr11_74443339_74443357_pos_98326	-0.295445
chr15_57595881_57595899_pos_170446	-0.295445
chr10_34731949_34731967_pos_61188	-0.295452
chr17_49260752_49260770_pos_210320	-0.295461
chr2_160367997_160368015_pos_269687	-0.295461
chr1_203130094_203130112_pos_39389	-0.295462
chr2_119487846_119487864_pos_264411	-0.295462
chr15_75620862_75620880_pos_177446	-0.295465
chr3_61718672_61718690_pos_327071	-0.295465
chr10_20990828_20990846_pos_57370	-0.295466
chr17_49260028_49260046_pos_210309	-0.295467
chr1_27522902_27522920_pos_9066	-0.29547
chr1_235022915_235022933_pos_49867	-0.295471
chr6_1822060_1822078_pos_409020	-0.295471
chr19_46300064_46300082_pos_239633	-0.295473
chr3_194139362_194139380_pos_349647	-0.295476
chr18_23229702_23229720_pos_223795	-0.295478
chr11_12598992_12599010_pos_87390	-0.29548
chr11_27282110_27282128_pos_90223	-0.295482
chr10_60267854_60267872_pos_64170	-0.295483
chr3_195803026_195803044_pos_350751	-0.295484
chr4_24172478_24172496_pos_354597	-0.295485
chr12_3036326_3036344_pos_111750	-0.295486
chr17_77571785_77571803_pos_217346	-0.295486
chr10_70549972_70549990_pos_66466	-0.29549
chr12_92562204_92562222_pos_125703	-0.295492
chr8_123590956_123590974_pos_485482	-0.295496
chr2_224209494_224209512_pos_280704	-0.2955
chr17_68498608_68498626_pos_215088	-0.295502
chr8_98358682_98358700_pos_481660	-0.295506
chr3_172201345_172201363_pos_345190	-0.295508
chr8_105403794_105403812_pos_483145	-0.295509
chr2_29314980_29314998_pos_247419	-0.295515
chr1_154495984_154496002_pos_29824	-0.295521
chr18_12282705_12282723_pos_221761	-0.295521
chr7_80498706_80498724_pos_455332	-0.295522
chr18_28078168_28078186_pos_224795	-0.295526
chr5_159787472_159787490_pos_403933	-0.295538
chr11_10642484_10642502_pos_86051	-0.295541
chr13_44055930_44055948_pos_140833	-0.295541
chr5_39542756_39542774_pos_380753	-0.295544
chr18_32468550_32468568_pos_225306	-0.295547
chr5_52725404_52725422_pos_381556	-0.295552
chr5_172444554_172444572_pos_405814	-0.295554
chr1_185961868_185961886_pos_37247	-0.295556
chr1_119962588_119962606_pos_28312	-0.295557
chr17_65554754_65554772_pos_214322	-0.295564
chr7_112132504_112132522_pos_459214	-0.295565
chr14_61608262_61608280_pos_154963	-0.295574
chr10_78402148_78402166_pos_69375	-0.295575
chr13_21014856_21014874_pos_135423	-0.295581
chr2_197884210_197884228_pos_275377	-0.295583
chr1_63935342_63935360_pos_18730	-0.295586
chr3_29901313_29901331_pos_319686	-0.29559
chr5_172664294_172664312_pos_406020	-0.295593
chr10_103641012_103641030_pos_76670	-0.295595
chr10_88227718_88227736_pos_71945	-0.295598
chr3_65597424_65597442_pos_328228	-0.295598
chr13_80343018_80343036_pos_144803	-0.29561
chr7_105245930_105245948_pos_458238	-0.295612
chr8_20737348_20737366_pos_470806	-0.295612
chr18_68722276_68722294_pos_230665	-0.295613
chr5_142825128_142825146_pos_398160	-0.295613
chr20_33909694_33909712_pos_290256	-0.295615
chr4_119646855_119646873_pos_364921	-0.295625
chr11_8715268_8715286_pos_85396	-0.295626
chr17_15291769_15291787_pos_202797	-0.295626
chr18_3703340_3703358_pos_220229	-0.295629
chr9_97625920_97625938_pos_501821	-0.295629
chr2_43376734_43376752_pos_252324	-0.295631
chr20_17543190_17543208_pos_287652	-0.295631
chr14_59333394_59333412_pos_153993	-0.295632
chr6_56291792_56291810_pos_423810	-0.295632
chr2_207142473_207142491_pos_277018	-0.295636
chr6_35592920_35592938_pos_419047	-0.295637
chr11_130520123_130520141_pos_109066	-0.295638
chr6_6752446_6752464_pos_410708	-0.295638
chr17_38441391_38441409_pos_206757	-0.295639
chr7_135802212_135802230_pos_463005	-0.29564
chr1_172154646_172154664_pos_33732	-0.295641
chr10_110504428_110504446_pos_78094	-0.295646
chr1_206659321_206659339_pos_41127	-0.295648
chr17_18188582_18188600_pos_204221	-0.295648
chr10_119319210_119319228_pos_80627	-0.295652
chr10_126391632_126391650_pos_82710	-0.295656
chr10_62057574_62057592_pos_64942	-0.295667
chr5_54774828_54774846_pos_382135	-0.295669
chr8_76677856_76677874_pos_479150	-0.295669
chr7_17521556_17521574_pos_445316	-0.295671
chr5_143034091_143034109_pos_398364	-0.295675
chr2_62151218_62151236_pos_255767	-0.295676
chr5_137566322_137566340_pos_395594	-0.295677
chr14_72865168_72865186_pos_158237	-0.29568
chr6_125820374_125820392_pos_431510	-0.295681
chr19_33907390_33907408_pos_237470	-0.295684
chr1_232260432_232260450_pos_48264	-0.295685
chr5_173923934_173923952_pos_407382	-0.295685
chr15_75532591_75532609_pos_177431	-0.295686
chrX_38637306_38637324_pos_514188	-0.295687
chr5_173439114_173439132_pos_406996	-0.29569
chr1_182197310_182197328_pos_35538	-0.295694
chr6_163260318_163260336_pos_439875	-0.295695
chr20_47214120_47214138_pos_293457	-0.295697
chr15_99711668_99711686_pos_184117	-0.295699
chr5_147910008_147910026_pos_399339	-0.295702
chr1_8090299_8090317_pos_1880	-0.295703
chr20_39049413_39049431_pos_291937	-0.295705
chr4_184425624_184425642_pos_374659	-0.295709
chr14_54776986_54777004_pos_153012	-0.295711
chr7_29866872_29866890_pos_447972	-0.295711
chr3_123382756_123382774_pos_335973	-0.295712
chr3_69816392_69816410_pos_329467	-0.295715
chr13_20301737_20301755_pos_135133	-0.29572
chr10_78803247_78803265_pos_69681	-0.295724
chr3_44355664_44355682_pos_323373	-0.295726
chr6_53325920_53325938_pos_423274	-0.295729
chr21_16376913_16376931_pos_298086	-0.295731
chr5_158698346_158698364_pos_403438	-0.295732
chr13_41388208_41388226_pos_140090	-0.295734
chr5_150138780_150138798_pos_400892	-0.29574
chr17_1590586_1590604_pos_199350	-0.295741
chr15_43880906_43880924_pos_168255	-0.295743
chr9_94873584_94873602_pos_500881	-0.295743
chr11_16874954_16874972_pos_88718	-0.295744
chr3_78184108_78184126_pos_331406	-0.295744
chr12_23922144_23922162_pos_116070	-0.295746
chr3_169667174_169667192_pos_344280	-0.295751
chr7_50069238_50069256_pos_452602	-0.295751
chr13_30623564_30623582_pos_137579	-0.295755
chr12_57851236_57851254_pos_121466	-0.295762
chr8_102920690_102920708_pos_482845	-0.295763
chr1_204198710_204198728_pos_40129	-0.295765
chr10_15486029_15486047_pos_56238	-0.295769
chr6_89436114_89436132_pos_426186	-0.295774
chr10_16967653_16967671_pos_56513	-0.295778
chr5_140219914_140219932_pos_396966	-0.295781
chr8_133032554_133032572_pos_488316	-0.29579
chr1_184892232_184892250_pos_36893	-0.295791
chr11_128544472_128544490_pos_108233	-0.295793
chr10_113094154_113094172_pos_79078	-0.295805
chr2_85648738_85648756_pos_259519	-0.295806
chr11_16293824_16293842_pos_88508	-0.29581
chr1_164702385_164702403_pos_31869	-0.295812
chr7_134794918_134794936_pos_462590	-0.295812
chr7_2802638_2802656_pos_443184	-0.295814
chr5_150329284_150329302_pos_401044	-0.295815
chr1_211630303_211630321_pos_42561	-0.295817
chr12_4700832_4700850_pos_112675	-0.295819
chr14_61467426_61467444_pos_154656	-0.295819
chr18_58882955_58882973_pos_229782	-0.295821
chr17_8698762_8698780_pos_201616	-0.295822
chr10_101001074_101001092_pos_75656	-0.295823
chr9_89023768_89023786_pos_499346	-0.295828
chr3_57126296_57126314_pos_326380	-0.295831
chr17_10127310_10127328_pos_202076	-0.295832
chr7_44073745_44073763_pos_450954	-0.295833
chrX_39518774_39518792_pos_514388	-0.295836
chr3_152328947_152328965_pos_342369	-0.295839
chr1_33030136_33030154_pos_10532	-0.295841
chr10_113177636_113177654_pos_79126	-0.295842
chr16_68642492_68642510_pos_193415	-0.295845
chr19_17089894_17089912_pos_236122	-0.295845
chr14_33922100_33922118_pos_150756	-0.295846
chr3_169528857_169528875_pos_344160	-0.295853
chr13_75370156_75370174_pos_143866	-0.29586
chr1_17551844_17551862_pos_5674	-0.295863
chr6_139607950_139607968_pos_434284	-0.295863
chr10_30186671_30186689_pos_59533	-0.295865
chr20_25056308_25056326_pos_289133	-0.295866
chr8_38909506_38909524_pos_475097	-0.295867
chr12_105410182_105410200_pos_128282	-0.295868
chr15_68681780_68681798_pos_174902	-0.295869
chr3_86983168_86983186_pos_331582	-0.295871
chr1_119631902_119631920_pos_28204	-0.295873
chr8_122852551_122852569_pos_485099	-0.295878
chrX_3697398_3697416_pos_512365	-0.295879
chr5_89282000_89282018_pos_388755	-0.295881
chr15_29885492_29885510_pos_164861	-0.295884
chr18_9808629_9808647_pos_221248	-0.295884
chr3_51341172_51341190_pos_325078	-0.295885
chr7_47940622_47940640_pos_452381	-0.295887
chr1_243264774_243264792_pos_50978	-0.295889
chr12_80878333_80878351_pos_124500	-0.295889
chr1_155983428_155983446_pos_30155	-0.295893
chr2_48451690_48451708_pos_254154	-0.295894
chr2_127652502_127652520_pos_265322	-0.2959
chr1_16165136_16165154_pos_5439	-0.295903
chr2_9739068_9739086_pos_243123	-0.295904
chr8_6484682_6484700_pos_466619	-0.295904
chr5_157498044_157498062_pos_403015	-0.295908
chr7_92697558_92697576_pos_456314	-0.295908
chr12_479540_479558_pos_110124	-0.295909
chr13_44332100_44332118_pos_141070	-0.295912
chr1_205261840_205261858_pos_40531	-0.295913
chr9_130846692_130846710_pos_509793	-0.295915
chr8_38472102_38472120_pos_474847	-0.295918
chr20_57476250_57476268_pos_296288	-0.295921
chr6_156853134_156853152_pos_438166	-0.295921
chr5_172747523_172747541_pos_406138	-0.295923
chr15_93153238_93153256_pos_182194	-0.295924
chr3_37945320_37945338_pos_321494	-0.295926
chr8_40952298_40952316_pos_475469	-0.295927
chr1_205444648_205444666_pos_40614	-0.29593
chr12_47797693_47797711_pos_119071	-0.29593
chr13_50132158_50132176_pos_142235	-0.295932
chr11_100831615_100831633_pos_102057	-0.295933
chr19_30149602_30149620_pos_237146	-0.295934
chr6_28941196_28941214_pos_417430	-0.295935
chr13_112699748_112699766_pos_148202	-0.295944
chr10_102610868_102610886_pos_76120	-0.295959
chr6_143701272_143701290_pos_435374	-0.295959
chr10_5466800_5466818_pos_53760	-0.295961
chr4_185683328_185683346_pos_375204	-0.295961
chr15_63604092_63604110_pos_172565	-0.295963
chr7_44278020_44278038_pos_451177	-0.295964
chr11_62396534_62396552_pos_94957	-0.295966
chr7_140048274_140048292_pos_464230	-0.295966
chr20_61516810_61516828_pos_297076	-0.29597
chr1_67750124_67750142_pos_20050	-0.29598
chr15_74134556_74134574_pos_176938	-0.29598
chr5_127421042_127421060_pos_394027	-0.29598
chr17_39659724_39659742_pos_207099	-0.295982
chr10_113627254_113627272_pos_79239	-0.295984
chr14_33946886_33946904_pos_150829	-0.295991
chrX_77669138_77669156_pos_517049	-0.295993
chr12_105658421_105658439_pos_128428	-0.295995
chr13_31892150_31892168_pos_137852	-0.295995
chr17_47275310_47275328_pos_209930	-0.296
chr5_89281951_89281969_pos_388754	-0.296003
chr10_74925757_74925775_pos_68287	-0.296004
chr2_105389642_105389660_pos_262591	-0.296005
chr5_2011892_2011910_pos_376763	-0.296006
chr22_35627897_35627915_pos_309109	-0.296007
chr20_53589896_53589914_pos_295477	-0.296008
chr1_234676234_234676252_pos_49340	-0.296011
chr1_26786367_26786385_pos_8617	-0.296013
chr11_32432630_32432648_pos_90814	-0.296013
chr7_11540992_11541010_pos_444622	-0.296015
chr6_87723352_87723370_pos_426042	-0.296018
chr14_59426806_59426824_pos_154202	-0.296021
chr18_48852790_48852808_pos_227671	-0.296023
chr12_91988302_91988320_pos_125360	-0.296025
chr2_105409719_105409737_pos_262607	-0.296025
chr10_84361168_84361186_pos_71050	-0.296026
chr12_88960820_88960838_pos_124849	-0.296026
chr7_40808473_40808491_pos_450460	-0.296026
chr3_9037046_9037064_pos_315123	-0.296028
chr1_27555384_27555402_pos_9164	-0.296032
chr4_158218024_158218042_pos_371572	-0.296036
chr2_30694079_30694097_pos_248094	-0.296038
chr7_2471024_2471042_pos_442880	-0.29604
chr6_22447994_22448012_pos_416518	-0.296042
chr15_63045758_63045776_pos_172213	-0.296046
chr15_78804718_78804736_pos_178378	-0.296047
chr17_73534050_73534068_pos_215914	-0.296048
chr4_173652572_173652590_pos_373542	-0.296049
chr11_45026393_45026411_pos_92676	-0.29605
chr1_161994278_161994296_pos_31241	-0.296051
chr10_71766964_71766982_pos_67029	-0.296052
chr17_76781800_76781818_pos_217005	-0.296052
chr8_100239360_100239378_pos_481842	-0.296052
chr17_57875640_57875658_pos_212436	-0.296055
chr21_41642944_41642962_pos_301908	-0.296057
chr10_70320979_70320997_pos_66325	-0.296059
chr10_12485058_12485076_pos_55352	-0.296063
chr17_56596677_56596695_pos_211626	-0.296063
chr3_26102272_26102290_pos_319011	-0.296063
chr8_141119506_141119524_pos_489831	-0.296066
chr10_93393432_93393450_pos_73716	-0.296067
chr14_91919849_91919867_pos_161484	-0.296067
chr1_167755386_167755404_pos_32674	-0.296071
chr10_61830370_61830388_pos_64588	-0.296073
chr22_17918110_17918128_pos_304081	-0.296073
chr17_50038005_50038023_pos_210645	-0.296076
chr3_42179308_42179326_pos_322769	-0.296076
chr15_56653824_56653842_pos_169887	-0.296077
chr7_36208115_36208133_pos_449852	-0.296078
chr20_33694494_33694512_pos_290181	-0.296082
chr7_6338804_6338822_pos_444296	-0.296089
chr11_78560491_78560509_pos_99619	-0.296091
chr7_128303308_128303326_pos_460610	-0.296092
chr11_62105223_62105241_pos_94922	-0.296094
chr1_79792782_79792800_pos_21172	-0.296099
chr1_36351916_36351934_pos_11322	-0.296102
chr3_48140569_48140587_pos_324378	-0.296106
chr10_97503642_97503660_pos_74937	-0.296109
chr4_26022600_26022618_pos_355000	-0.296111
chr3_58174444_58174462_pos_326727	-0.296112
chr19_18058450_18058468_pos_236331	-0.296114
chr1_232553264_232553282_pos_48557	-0.29612
chr6_137333027_137333045_pos_433397	-0.296125
chr21_33361444_33361462_pos_299770	-0.296126
chr4_23878824_23878842_pos_354406	-0.296128
chr11_91163762_91163780_pos_100816	-0.29613
chr1_53512679_53512697_pos_15177	-0.296134
chr12_3071074_3071092_pos_111797	-0.29614
chr2_134775420_134775438_pos_266771	-0.296145
chr4_80201806_80201824_pos_360905	-0.29615
chr4_78099926_78099944_pos_360583	-0.296154
chr2_8148502_8148520_pos_242353	-0.296155
chr17_3641817_3641835_pos_200343	-0.296156
chr13_41788724_41788742_pos_140305	-0.296157
chr9_134268638_134268656_pos_511288	-0.296161
chr22_28181510_28181528_pos_306977	-0.296162
chr7_51055408_51055426_pos_452876	-0.296164
chr14_82387738_82387756_pos_160192	-0.296165
chr4_168769570_168769588_pos_372588	-0.296167
chr16_84214808_84214826_pos_196247	-0.296168
chr3_171877084_171877102_pos_344990	-0.296168
chr10_12605734_12605752_pos_55379	-0.296174
chr17_12256828_12256846_pos_202245	-0.296175
chr8_120809966_120809984_pos_484812	-0.296176
chr12_91413792_91413810_pos_125302	-0.296177
chr12_61758018_61758036_pos_121736	-0.296182
chr9_115146856_115146874_pos_505444	-0.296182
chr20_32527784_32527802_pos_289900	-0.296184
chr5_91114642_91114660_pos_388971	-0.296185
chr22_50299506_50299524_pos_314013	-0.296186
chr1_112953660_112953678_pos_26667	-0.296192
chr15_36358838_36358856_pos_165851	-0.296194
chr20_39706628_39706646_pos_292008	-0.296194
chr7_31311738_31311756_pos_448504	-0.296209
chr7_155764493_155764511_pos_465763	-0.296212
chr3_179526988_179527006_pos_346413	-0.296213
chrX_45515701_45515719_pos_515262	-0.296213
chr15_35584406_35584424_pos_165672	-0.296215
chr12_108803084_108803102_pos_129583	-0.296221
chr9_121557902_121557920_pos_506405	-0.296221
chr8_141119796_141119814_pos_489833	-0.296225
chr2_68122554_68122572_pos_257290	-0.296234
chr7_84025412_84025430_pos_455699	-0.296235
chr2_180374758_180374776_pos_273185	-0.296237
chr1_117696427_117696445_pos_28103	-0.296239
chr1_43074426_43074444_pos_13227	-0.29624
chr6_166640466_166640484_pos_441100	-0.296242
chr4_121392577_121392595_pos_365118	-0.296244
chr6_30684730_30684748_pos_417621	-0.296249
chr5_100840984_100841002_pos_389709	-0.29625
chr15_39586585_39586603_pos_167063	-0.296254
chr12_108968050_108968068_pos_129741	-0.296257
chr22_46603884_46603902_pos_313566	-0.296257
chr1_119735672_119735690_pos_28261	-0.296263
chr6_52573538_52573556_pos_423085	-0.296266
chr2_197164619_197164637_pos_275214	-0.296274
chr9_123834840_123834858_pos_507142	-0.296276
chr11_11987298_11987316_pos_86636	-0.296277
chr6_139376806_139376824_pos_434166	-0.296277
chr15_85532849_85532867_pos_179910	-0.296282
chr2_54241264_54241282_pos_254370	-0.296283
chr9_115495130_115495148_pos_505490	-0.296284
chr2_20584802_20584820_pos_245601	-0.296285
chr1_85360318_85360336_pos_22181	-0.296287
chr3_146132178_146132196_pos_341088	-0.296289
chr6_14639188_14639206_pos_413290	-0.29629
chr10_102792936_102792954_pos_76415	-0.296292
chr10_52250496_52250514_pos_63615	-0.296294
chr17_1111358_1111376_pos_199076	-0.296294
chr7_128767872_128767890_pos_460664	-0.296296
chr4_168860436_168860454_pos_372741	-0.296298
chr10_101011620_101011638_pos_75670	-0.296299
chr8_25976919_25976937_pos_472111	-0.296301
chr11_117045278_117045296_pos_104548	-0.296302
chr10_21330768_21330786_pos_57447	-0.296303
chr10_95267930_95267948_pos_74040	-0.296305
chr7_29122310_29122328_pos_447762	-0.29631
chr13_51726812_51726830_pos_142789	-0.296311
chr2_11830085_11830103_pos_243718	-0.296314
chr11_65502228_65502246_pos_96063	-0.296315
chr9_128532816_128532834_pos_508806	-0.296316
chr6_118541208_118541226_pos_430203	-0.296317
chr12_116760478_116760496_pos_132056	-0.296318
chr17_46742914_46742932_pos_209777	-0.296318
chr18_13183918_13183936_pos_222001	-0.296319
chr4_139266794_139266812_pos_367069	-0.296319
chrX_70088540_70088558_pos_516710	-0.296322
chr3_66182470_66182488_pos_328556	-0.296325
chr19_42365329_42365347_pos_238965	-0.296326
chr8_22574643_22574661_pos_471276	-0.296329
chr4_147831994_147832012_pos_369412	-0.29633
chr20_6074248_6074266_pos_286360	-0.296331
chr16_8864746_8864764_pos_186373	-0.296332
chrX_136067346_136067364_pos_518646	-0.296339
chr6_118532738_118532756_pos_430153	-0.29634
chr12_88793292_88793310_pos_124810	-0.296341
chr1_7629693_7629711_pos_1692	-0.296342
chr2_42142408_42142426_pos_251543	-0.296342
chr5_142106352_142106370_pos_397488	-0.296342
chr12_549400_549418_pos_110221	-0.296344
chr14_76939994_76940012_pos_159672	-0.296344
chr8_23296238_23296256_pos_471563	-0.296344
chr11_73287688_73287706_pos_98008	-0.296345
chr7_107995160_107995178_pos_458988	-0.296347
chr8_57934200_57934218_pos_477487	-0.296347
chr15_98942710_98942728_pos_183442	-0.296348
chr2_238459376_238459394_pos_284140	-0.296349
chr10_31649140_31649158_pos_60161	-0.296353
chr10_29254650_29254668_pos_58920	-0.296355
chr1_64087758_64087776_pos_18847	-0.296361
chr6_40996834_40996852_pos_420579	-0.296361
chr12_6926230_6926248_pos_113428	-0.296364
chr7_152411525_152411543_pos_465681	-0.296365
chr6_21845102_21845120_pos_416213	-0.296368
chr5_107594403_107594421_pos_390316	-0.296372
chr17_2175072_2175090_pos_199907	-0.296373
chr4_53321512_53321530_pos_357908	-0.296373
chr11_108975194_108975212_pos_102535	-0.296374
chr7_2204018_2204036_pos_442813	-0.296375
chr1_208748292_208748310_pos_42031	-0.296378
chr10_109895684_109895702_pos_77437	-0.296382
chr9_127828690_127828708_pos_508505	-0.296384
chr14_102516920_102516938_pos_163367	-0.296389
chr15_85689772_85689790_pos_180149	-0.296389
chr1_208090642_208090660_pos_41644	-0.29639
chr2_240254092_240254110_pos_284661	-0.296395
chr19_15452304_15452322_pos_235658	-0.296398
chr12_109654108_109654126_pos_129952	-0.296401
chr19_38649836_38649854_pos_237936	-0.296404
chr2_217434714_217434732_pos_278662	-0.296409
chr9_89812098_89812116_pos_499526	-0.296409
chr1_147737175_147737193_pos_28744	-0.296411
chr2_28390690_28390708_pos_247094	-0.296413
chr5_153551947_153551965_pos_402015	-0.296414
chr3_43289222_43289240_pos_323087	-0.296415
chr5_14268076_14268094_pos_377925	-0.296415
chr6_25369713_25369731_pos_417057	-0.296415
chr1_30522888_30522906_pos_9772	-0.296419
chr3_122393018_122393036_pos_335557	-0.296419
chr15_61035220_61035238_pos_171363	-0.296423
chr2_105388997_105389015_pos_262578	-0.296423
chr1_214453266_214453284_pos_43559	-0.296424
chr22_35834244_35834262_pos_309197	-0.296424
chr3_143444258_143444276_pos_340951	-0.296427
chr1_154186320_154186338_pos_29713	-0.296428
chr14_91925136_91925154_pos_161495	-0.296432
chr16_82760402_82760420_pos_196002	-0.296432
chr3_192339538_192339556_pos_349118	-0.296438
chr6_43436774_43436792_pos_421490	-0.296439
chr10_93437194_93437212_pos_73741	-0.296443
chr6_156783090_156783108_pos_438063	-0.296443
chr15_68733908_68733926_pos_175028	-0.296449
chr2_36434132_36434150_pos_249194	-0.296449
chr3_152335236_152335254_pos_342389	-0.296454
chr8_25682653_25682671_pos_472044	-0.296456
chr9_2624724_2624742_pos_491283	-0.296457
chr19_50486100_50486118_pos_240948	-0.296458
chr6_125755173_125755191_pos_431439	-0.296459
chr2_128442674_128442692_pos_265568	-0.29646
chr11_12695035_12695053_pos_87516	-0.296461
chr11_92707548_92707566_pos_100926	-0.296461
chr11_35366180_35366198_pos_91565	-0.296462
chr5_142545742_142545760_pos_397819	-0.296463
chr20_51749849_51749867_pos_295283	-0.296465
chr5_36669277_36669295_pos_380206	-0.296467
chr19_50500490_50500508_pos_241021	-0.296472
chr7_106065158_106065176_pos_458383	-0.296472
chr14_73755528_73755546_pos_158513	-0.296474
chr5_107557687_107557705_pos_390238	-0.296477
chr14_24921214_24921232_pos_149775	-0.29648
chr1_169112493_169112511_pos_33215	-0.296482
chr12_93829186_93829204_pos_126451	-0.296483
chr15_65081541_65081559_pos_173162	-0.296485
chr19_31096850_31096868_pos_237252	-0.296491
chr8_117868015_117868033_pos_484014	-0.296491
chr12_2963226_2963244_pos_111697	-0.296498
chr8_134685432_134685450_pos_488906	-0.2965
chr22_38864876_38864894_pos_310811	-0.296505
chr9_87569774_87569792_pos_498978	-0.296508
chr13_80167648_80167666_pos_144705	-0.296512
chr15_36357090_36357108_pos_165831	-0.296513
chr6_109240011_109240029_pos_428223	-0.296513
chr4_17323770_17323788_pos_354034	-0.296515
chr15_101105072_101105090_pos_184488	-0.296519
chr17_2092511_2092529_pos_199756	-0.29652
chr8_41369343_41369361_pos_475682	-0.29652
chr11_102241245_102241263_pos_102197	-0.296523
chr5_172750000_172750018_pos_406148	-0.29653
chr2_120461564_120461582_pos_264597	-0.296535
chr1_237696252_237696270_pos_50871	-0.296537
chr13_30893382_30893400_pos_137707	-0.296537
chr3_69857265_69857283_pos_329517	-0.296538
chr17_16589406_16589424_pos_203172	-0.296542
chr5_172713208_172713226_pos_406099	-0.296542
chr7_137875094_137875112_pos_463607	-0.296546
chr12_105934461_105934479_pos_128572	-0.296548
chr3_65486374_65486392_pos_328178	-0.296549
chr5_111682040_111682058_pos_390790	-0.296549
chr13_50358304_50358322_pos_142285	-0.296559
chr10_122340936_122340954_pos_81603	-0.296568
chr6_112150324_112150342_pos_429126	-0.296568
chr10_18464164_18464182_pos_57099	-0.296578
chr8_128152554_128152572_pos_487269	-0.29658
chr5_124750120_124750138_pos_393238	-0.296584
chr20_53660146_53660164_pos_295541	-0.296586
chr1_203507569_203507587_pos_39681	-0.296589
chr9_130138483_130138501_pos_509483	-0.296602
chr10_95287460_95287478_pos_74089	-0.296609
chr17_59843544_59843562_pos_213070	-0.296609
chr3_177342044_177342062_pos_345755	-0.296612
chr7_35536878_35536896_pos_449569	-0.296612
chr1_237293997_237294015_pos_50797	-0.296614
chr4_128732786_128732804_pos_366630	-0.296615
chr4_26223398_26223416_pos_355116	-0.296623
chr5_9543251_9543269_pos_377266	-0.296624
chr6_104954544_104954562_pos_427052	-0.296625
chr12_39395891_39395909_pos_117541	-0.296626
chr6_56841270_56841288_pos_424190	-0.296626
chr11_130455694_130455712_pos_108966	-0.296628
chr8_11713497_11713515_pos_468288	-0.296632
chr10_88979266_88979284_pos_72168	-0.296634
chr4_98648724_98648742_pos_362743	-0.296634
chr5_123875968_123875986_pos_392702	-0.296635
chr18_11042322_11042340_pos_221647	-0.296636
chr7_134831886_134831904_pos_462650	-0.296637
chr8_117898832_117898850_pos_484058	-0.296637
chr15_62902038_62902056_pos_172063	-0.296638
chr22_19218650_19218668_pos_304413	-0.296654
chr15_70833884_70833902_pos_175662	-0.296658
chr3_64207437_64207455_pos_327535	-0.296666
chr6_129074160_129074178_pos_431754	-0.296666
chr12_121812538_121812556_pos_133131	-0.29667
chr2_159940135_159940153_pos_269429	-0.29667
chr1_64601420_64601438_pos_18970	-0.296673
chr9_91836723_91836741_pos_499954	-0.296674
chr1_10745624_10745642_pos_3539	-0.296675
chr3_159669295_159669313_pos_343327	-0.296678
chr2_144495788_144495806_pos_267356	-0.296679
chr18_58624322_58624340_pos_229613	-0.29668
chr6_43838874_43838892_pos_421707	-0.29668
chr22_44730167_44730185_pos_312787	-0.296686
chr13_80841752_80841770_pos_144945	-0.296707
chr9_115495525_115495543_pos_505497	-0.29671
chr6_24887614_24887632_pos_416781	-0.296711
chr15_73936548_73936566_pos_176836	-0.296712
chr1_111725503_111725521_pos_26324	-0.296714
chr2_168633118_168633136_pos_271059	-0.296714
chr3_81864318_81864336_pos_331545	-0.296716
chr11_86805918_86805936_pos_100533	-0.296723
chr17_77213774_77213792_pos_217141	-0.296727
chr5_172693435_172693453_pos_406070	-0.296729
chr2_9791878_9791896_pos_243176	-0.296745
chr8_55844442_55844460_pos_477316	-0.296746
chr2_85175256_85175274_pos_259286	-0.296751
chr13_23549361_23549379_pos_135876	-0.296755
chr20_32480672_32480690_pos_289844	-0.296756
chr3_31959009_31959027_pos_320198	-0.296757
chr5_33290652_33290670_pos_379676	-0.296762
chr10_33248836_33248854_pos_60671	-0.296763
chr17_81195384_81195402_pos_218702	-0.296765
chr4_147079456_147079474_pos_368969	-0.296765
chr10_21330220_21330238_pos_57446	-0.296767
chr1_184889788_184889806_pos_36868	-0.296774
chr1_214312024_214312042_pos_43395	-0.296777
chr3_192446598_192446616_pos_349146	-0.296779
chr12_4134782_4134800_pos_112504	-0.296781
chr1_154497120_154497138_pos_29827	-0.296782
chr22_32622715_32622733_pos_308160	-0.296783
chr5_207250_207268_pos_376231	-0.296786
chr8_17687134_17687152_pos_469743	-0.296786
chr13_98509942_98509960_pos_145984	-0.296789
chr6_110588027_110588045_pos_428422	-0.296789
chr9_105065520_105065538_pos_502519	-0.296789
chr11_65479190_65479208_pos_95939	-0.296793
chr6_121433316_121433334_pos_430589	-0.296793
chr9_18822492_18822510_pos_493867	-0.296793
chr12_110844532_110844550_pos_130613	-0.296794
chr3_124428634_124428652_pos_336569	-0.296796
chr7_55100586_55100604_pos_453265	-0.296796
chr11_72719566_72719584_pos_97691	-0.2968
chr6_140441674_140441692_pos_434717	-0.296801
chr12_93814500_93814518_pos_126410	-0.296802
chr10_119203086_119203104_pos_80407	-0.296803
chr7_84023242_84023260_pos_455697	-0.296804
chr17_43417752_43417770_pos_208475	-0.296805
chr19_16944842_16944860_pos_236083	-0.296806
chr7_139753935_139753953_pos_464163	-0.296809
chr12_105773530_105773548_pos_128509	-0.296812
chr7_108007534_108007552_pos_459013	-0.296816
chr5_30839804_30839822_pos_379099	-0.296818
chr2_37015328_37015346_pos_249461	-0.296819
chr1_203592172_203592190_pos_39829	-0.29682
chr8_48399532_48399550_pos_476547	-0.29682
chr3_105906977_105906995_pos_332957	-0.296822
chr15_38378181_38378199_pos_166739	-0.296823
chr9_106287384_106287402_pos_502652	-0.296827
chr1_214445918_214445936_pos_43549	-0.29683
chr6_167965556_167965574_pos_441321	-0.29683
chr13_44905274_44905292_pos_141246	-0.296834
chr15_60374888_60374906_pos_171133	-0.296834
chr22_32847028_32847046_pos_308368	-0.296837
chr2_43347192_43347210_pos_252268	-0.296838
chr22_29856044_29856062_pos_307503	-0.296838
chr10_88980981_88980999_pos_72181	-0.296841
chr12_31966422_31966440_pos_117279	-0.296843
chr1_24152776_24152794_pos_7642	-0.296844
chr5_74543314_74543332_pos_386484	-0.296844
chr18_59057377_59057395_pos_229913	-0.296845
chr11_130719650_130719668_pos_109310	-0.296847
chr7_142804948_142804966_pos_464491	-0.296848
chr19_11165358_11165376_pos_234693	-0.296849
chr5_88877424_88877442_pos_388645	-0.296849
chr6_13453960_13453978_pos_412954	-0.29685
chr3_42847030_42847048_pos_322979	-0.296856
chr1_100791828_100791846_pos_25201	-0.29686
chr12_68897404_68897422_pos_123216	-0.296864
chr3_147652786_147652804_pos_341263	-0.296866
chr4_177862926_177862944_pos_373911	-0.296868
chr4_94458862_94458880_pos_362420	-0.296869
chr21_17436872_17436890_pos_298259	-0.296872
chr8_107704594_107704612_pos_483548	-0.296874
chr9_89684996_89685014_pos_499450	-0.296879
chr12_57183068_57183086_pos_121315	-0.296881
chr22_24061232_24061250_pos_305313	-0.296886
chr3_64906081_64906099_pos_327923	-0.296889
chr9_130423316_130423334_pos_509603	-0.296889
chr3_69249342_69249360_pos_329126	-0.296892
chr22_30305008_30305026_pos_307643	-0.296895
chr22_45687168_45687186_pos_313048	-0.296895
chr21_45351972_45351990_pos_303059	-0.296896
chr1_78104463_78104481_pos_21072	-0.296897
chr6_713940_713958_pos_408703	-0.296901
chr4_144709444_144709462_pos_368663	-0.296905
chr1_154729222_154729240_pos_29867	-0.296906
chr17_38441226_38441244_pos_206755	-0.296906
chr3_11796031_11796049_pos_315900	-0.296906
chr10_113993775_113993793_pos_79403	-0.29691
chr15_91883150_91883168_pos_181516	-0.29691
chr2_46804310_46804328_pos_253510	-0.296914
chr10_79435400_79435418_pos_70658	-0.296918
chr5_42590978_42590996_pos_381181	-0.296922
chr8_26636068_26636086_pos_472476	-0.296923
chr15_40366996_40367014_pos_167415	-0.296926
chr5_157558724_157558742_pos_403160	-0.296929
chr3_39126702_39126720_pos_321892	-0.29693
chr9_92508382_92508400_pos_500210	-0.29693
chr12_45670558_45670576_pos_118229	-0.296931
chr7_151687732_151687750_pos_465458	-0.296931
chr8_129103410_129103428_pos_487454	-0.296932
chr7_128752434_128752452_pos_460654	-0.296937
chr18_48546468_48546486_pos_227367	-0.296938
chr16_15822020_15822038_pos_187639	-0.296942
chr12_20077573_20077591_pos_115473	-0.296944
chr12_20588257_20588275_pos_115688	-0.296945
chr5_171426404_171426422_pos_405180	-0.296945
chr2_37875654_37875672_pos_249993	-0.296948
chr5_30874934_30874952_pos_379124	-0.296951
chr11_11536004_11536022_pos_86411	-0.296953
chr4_119139198_119139216_pos_364765	-0.296954
chr15_89199166_89199184_pos_180747	-0.296957
chr11_128627152_128627170_pos_108378	-0.296963
chr12_113272216_113272234_pos_131106	-0.29697
chr12_646138_646156_pos_110378	-0.296974
chr1_237817580_237817598_pos_50896	-0.296977
chr2_40346632_40346650_pos_250756	-0.296979
chr19_48348092_48348110_pos_240341	-0.296985
chr6_43496776_43496794_pos_421524	-0.296993
chr8_89623822_89623840_pos_480032	-0.296993
chr18_3156476_3156494_pos_220064	-0.296996
chr22_17951504_17951522_pos_304227	-0.296997
chr20_12383968_12383986_pos_287406	-0.296998
chr6_10620352_10620370_pos_411564	-0.296998
chr17_17784001_17784019_pos_203866	-0.296999
chr1_9410938_9410956_pos_2813	-0.297
chr18_25464250_25464268_pos_224495	-0.297004
chr9_125473708_125473726_pos_507490	-0.297005
chr16_88774167_88774185_pos_198184	-0.297008
chrX_47366760_47366778_pos_515446	-0.29701
chr8_38411672_38411690_pos_474763	-0.297011
chr11_45983056_45983074_pos_93012	-0.297012
chr18_44771825_44771843_pos_226539	-0.297018
chr5_177545608_177545626_pos_408056	-0.297019
chr3_124468468_124468486_pos_336573	-0.297024
chr22_36223531_36223549_pos_309522	-0.297025
chr1_169193528_169193546_pos_33266	-0.297027
chr4_173509578_173509596_pos_373221	-0.297027
chr8_30423268_30423286_pos_473795	-0.297028
chr5_173764476_173764494_pos_407146	-0.297033
chr9_106860830_106860848_pos_502780	-0.297033
chr2_62826802_62826820_pos_256037	-0.297034
chr10_76113956_76113974_pos_68618	-0.297035
chr17_80969293_80969311_pos_218608	-0.297037
chr1_155130976_155130994_pos_30016	-0.297042
chr6_44150636_44150654_pos_422006	-0.297042
chr1_70818476_70818494_pos_20428	-0.297043
chr5_157309044_157309062_pos_402957	-0.297043
chr6_25297076_25297094_pos_416981	-0.297043
chr10_114682702_114682720_pos_79961	-0.297044
chr3_134253486_134253504_pos_339568	-0.297044
chr2_64609540_64609558_pos_256333	-0.297045
chr10_122140748_122140766_pos_81371	-0.297047
chr21_35475243_35475261_pos_300415	-0.297052
chr3_43326617_43326635_pos_323113	-0.297053
chr11_86524984_86525002_pos_100383	-0.297054
chr14_75861146_75861164_pos_159339	-0.297054
chr10_30967758_30967776_pos_59848	-0.297055
chr6_13237676_13237694_pos_412671	-0.297055
chr9_70615406_70615424_pos_497177	-0.297056
chr7_44751498_44751516_pos_451359	-0.297057
chr8_125307230_125307248_pos_486383	-0.297057
chr2_10028520_10028538_pos_243209	-0.297062
chr17_50290311_50290329_pos_210961	-0.297064
chr22_46515678_46515696_pos_313408	-0.297064
chr9_27413184_27413202_pos_494495	-0.297065
chr5_1011294_1011312_pos_376366	-0.297072
chr7_113892588_113892606_pos_459454	-0.297076
chr18_62437190_62437208_pos_230176	-0.297077
chr17_76747891_76747909_pos_216977	-0.297081
chr1_170538417_170538435_pos_33404	-0.297087
chrX_53440894_53440912_pos_515788	-0.297087
chr5_127229313_127229331_pos_394010	-0.297089
chr7_55975698_55975716_pos_453448	-0.297089
chr7_111873778_111873796_pos_459158	-0.297091
chr19_16470014_16470032_pos_236001	-0.297094
chr4_156950224_156950242_pos_371280	-0.297094
chr13_33214304_33214322_pos_138536	-0.297095
chr10_91643900_91643918_pos_73447	-0.297097
chr5_95780872_95780890_pos_389333	-0.297097
chr4_55005062_55005080_pos_358388	-0.297101
chr1_23122735_23122753_pos_7124	-0.297102
chr7_131521714_131521732_pos_461554	-0.297103
chr10_6721538_6721556_pos_54172	-0.297105
chr7_134880033_134880051_pos_462737	-0.297106
chr8_25923986_25924004_pos_472075	-0.297106
chr10_69061866_69061884_pos_65864	-0.297107
chr20_3812050_3812068_pos_285765	-0.297108
chr1_39216451_39216469_pos_11719	-0.297109
chr12_68237256_68237274_pos_123059	-0.29711
chr10_119505342_119505360_pos_80819	-0.297112
chr19_16253888_16253906_pos_235748	-0.297117
chr22_36336445_36336463_pos_309665	-0.297119
chr4_52825076_52825094_pos_357575	-0.297125
chr12_45337281_45337299_pos_118160	-0.297127
chr10_5628568_5628586_pos_53873	-0.297129
chr5_171483700_171483718_pos_405231	-0.297129
chr1_75994290_75994308_pos_20751	-0.297131
chr1_231541994_231542012_pos_47814	-0.297131
chr12_50101732_50101750_pos_119794	-0.297133
chr12_2073916_2073934_pos_111033	-0.297136
chr2_160375100_160375118_pos_269711	-0.297142
chr5_172943482_172943500_pos_406480	-0.297144
chr4_123340416_123340434_pos_365416	-0.297145
chr8_18067708_18067726_pos_469890	-0.297145
chr6_155142808_155142826_pos_437823	-0.297149
chr8_38449896_38449914_pos_474812	-0.297151
chr12_124423173_124423191_pos_134068	-0.297152
chr2_200399170_200399188_pos_275601	-0.297152
chr11_111730968_111730986_pos_102818	-0.297156
chr4_52586382_52586400_pos_357491	-0.297157
chr15_70323764_70323782_pos_175467	-0.297163
chr3_25431036_25431054_pos_318715	-0.297164
chrX_68672865_68672883_pos_516238	-0.297164
chr4_38100172_38100190_pos_355860	-0.297167
chr14_101859442_101859460_pos_163162	-0.297169
chr7_5693676_5693694_pos_444000	-0.297169
chr1_19435388_19435406_pos_6011	-0.29717
chr3_157045918_157045936_pos_342904	-0.297175
chr7_137685058_137685076_pos_463529	-0.297176
chr8_96298118_96298136_pos_481115	-0.297177
chr10_29254753_29254771_pos_58922	-0.297181
chr17_20225862_20225880_pos_204604	-0.297184
chr5_65801584_65801602_pos_384399	-0.297185
chr4_105967142_105967160_pos_363396	-0.297186
chr8_99859904_99859922_pos_481800	-0.297188
chr6_152313880_152313898_pos_437388	-0.297189
chr15_57152938_57152956_pos_169969	-0.29719
chr2_20584486_20584504_pos_245595	-0.297193
chr2_25160182_25160200_pos_246155	-0.297194
chr11_86548650_86548668_pos_100395	-0.297195
chr16_48956288_48956306_pos_190088	-0.297195
chr1_54575448_54575466_pos_15581	-0.297198
chr11_75347114_75347132_pos_98564	-0.297201
chr5_16120683_16120701_pos_378662	-0.297201
chr18_44789834_44789852_pos_226554	-0.297204
chr3_15633506_15633524_pos_317196	-0.297207
chr5_158499154_158499172_pos_403381	-0.297207
chr10_95543064_95543082_pos_74595	-0.297209
chr2_45889186_45889204_pos_252750	-0.297211
chr5_126972506_126972524_pos_393920	-0.297215
chr10_104305866_104305884_pos_77203	-0.297217
chr1_33095102_33095120_pos_10553	-0.297219
chr17_43712018_43712036_pos_208641	-0.297219
chr5_42586734_42586752_pos_381155	-0.297221
chr15_24858480_24858498_pos_164383	-0.297224
chr5_142782700_142782718_pos_398080	-0.297227
chr2_99698378_99698396_pos_261143	-0.297228
chr21_28634900_28634918_pos_298925	-0.297228
chr17_78915912_78915930_pos_218175	-0.297237
chr17_44096342_44096360_pos_208807	-0.297238
chr17_55296016_55296034_pos_211447	-0.297239
chr13_112722776_112722794_pos_148270	-0.29724
chr11_16881484_16881502_pos_88749	-0.297241
chr11_96254338_96254356_pos_101691	-0.297242
chr15_68272845_68272863_pos_174540	-0.297242
chr6_14676304_14676322_pos_413321	-0.297243
chrX_154083324_154083342_pos_519306	-0.297245
chr2_44291874_44291892_pos_252453	-0.297246
chr20_32653156_32653174_pos_289955	-0.297247
chr20_6077470_6077488_pos_286375	-0.297251
chr10_30989252_30989270_pos_59879	-0.297252
chr16_73406964_73406982_pos_194518	-0.297252
chr6_102737107_102737125_pos_426989	-0.297252
chr10_114547479_114547497_pos_79732	-0.297258
chr22_46660916_46660934_pos_313629	-0.29726
chr8_1814240_1814258_pos_466377	-0.29726
chr8_47480497_47480515_pos_476205	-0.297261
chr1_204814349_204814367_pos_40431	-0.297262
chr14_68501316_68501334_pos_156376	-0.297262
chr18_45464761_45464779_pos_226707	-0.297262
chr7_137445155_137445173_pos_463412	-0.297264
chr7_80548925_80548943_pos_455349	-0.297267
chr18_22466396_22466414_pos_223351	-0.297271
chr5_112626070_112626088_pos_391105	-0.297276
chrX_110045163_110045181_pos_517520	-0.297276
chr18_10352272_10352290_pos_221513	-0.297281
chr14_32611886_32611904_pos_150605	-0.297287
chr19_34275044_34275062_pos_237520	-0.297288
chr1_218942764_218942782_pos_44427	-0.297291
chr18_22216738_22216756_pos_222924	-0.297296
chr3_36927342_36927360_pos_320745	-0.297302
chr20_19987212_19987230_pos_288445	-0.297308
chr4_143348592_143348610_pos_368460	-0.29731
chr5_150658668_150658686_pos_401478	-0.297311
chr1_116460592_116460610_pos_27641	-0.297314
chr14_64817790_64817808_pos_155577	-0.297314
chr22_17437009_17437027_pos_303811	-0.297314
chr5_60519492_60519510_pos_383888	-0.297316
chr3_131819942_131819960_pos_339171	-0.297317
chr2_33877836_33877854_pos_249056	-0.297323
chr3_169323630_169323648_pos_344007	-0.297323
chr14_99574234_99574252_pos_162488	-0.297324
chr9_13213528_13213546_pos_492207	-0.297326
chr9_625360_625378_pos_490767	-0.297329
chr10_29643257_29643275_pos_59205	-0.29733
chr3_125129704_125129722_pos_337074	-0.297331
chr11_90557418_90557436_pos_100797	-0.297336
chr15_47439978_47439996_pos_168559	-0.297336
chr19_40610066_40610084_pos_238534	-0.297342
chr17_44361629_44361647_pos_208960	-0.297344
chr21_37455424_37455442_pos_300760	-0.297345
chr4_156942297_156942315_pos_371238	-0.297349
chr19_32337138_32337156_pos_237336	-0.297351
chr3_193145505_193145523_pos_349415	-0.297352
chr17_68378932_68378950_pos_214938	-0.297355
chr19_38135092_38135110_pos_237817	-0.297356
chr3_66053209_66053227_pos_328471	-0.297357
chr2_67450534_67450552_pos_257200	-0.297363
chr2_100073364_100073382_pos_261302	-0.297365
chr22_32064565_32064583_pos_308054	-0.297366
chr18_22452838_22452856_pos_223257	-0.297367
chr19_13869436_13869454_pos_235212	-0.297367
chr5_153641664_153641682_pos_402069	-0.297368
chr1_113284404_113284422_pos_26809	-0.297369
chr2_109498320_109498338_pos_263562	-0.29737
chr10_124701690_124701708_pos_82087	-0.297374
chr5_67315440_67315458_pos_385032	-0.297383
chr2_54639846_54639864_pos_254902	-0.297384
chr5_36392816_36392834_pos_380095	-0.297385
chr10_129952488_129952506_pos_83284	-0.297386
chr12_67774172_67774190_pos_122934	-0.297386
chr14_72614336_72614354_pos_158025	-0.297389
chr8_16755716_16755734_pos_469441	-0.29739
chr14_49970736_49970754_pos_151409	-0.297391
chr18_59060337_59060355_pos_229919	-0.297396
chr5_172860746_172860764_pos_406288	-0.297398
chr5_59800346_59800364_pos_383859	-0.297401
chr20_48275644_48275662_pos_293854	-0.297417
chr12_93200373_93200391_pos_125977	-0.297418
chr5_160169654_160169672_pos_404039	-0.297428
chr16_51003258_51003276_pos_190463	-0.297435
chr20_32363008_32363026_pos_289738	-0.297435
chr2_197230162_197230180_pos_275251	-0.297436
chr17_28761436_28761454_pos_205205	-0.297443
chr12_124387702_124387720_pos_133996	-0.297446
chr15_90466038_90466056_pos_181108	-0.297448
chr1_215459730_215459748_pos_43607	-0.29745
chr2_43347272_43347290_pos_252270	-0.29745
chr11_66971003_66971021_pos_96470	-0.297458
chr11_120184830_120184848_pos_105689	-0.297459
chr18_76697602_76697620_pos_231498	-0.297464
chr9_129335834_129335852_pos_509060	-0.297465
chr12_51246714_51246732_pos_120086	-0.297466
chr3_25045626_25045644_pos_318677	-0.297466
chr5_149151966_149151984_pos_399791	-0.297466
chr16_3999758_3999776_pos_185535	-0.297472
chr9_113164742_113164760_pos_504697	-0.297476
chr15_33022696_33022714_pos_165356	-0.297479
chr9_2583428_2583446_pos_491268	-0.297482
chr11_59772530_59772548_pos_94403	-0.297485
chr13_44364274_44364292_pos_141091	-0.297485
chr2_111118988_111119006_pos_263808	-0.297485
chr6_52544118_52544136_pos_423018	-0.297487
chr12_111180648_111180666_pos_130744	-0.297488
chr4_120801318_120801336_pos_365068	-0.29749
chr8_96911969_96911987_pos_481279	-0.297493
chr14_72559998_72560016_pos_157998	-0.297498
chr16_85461642_85461660_pos_196861	-0.297499
chr5_57416860_57416878_pos_383004	-0.297499
chr11_44125704_44125722_pos_92137	-0.2975
chr3_99677727_99677745_pos_332148	-0.297501
chr10_33799698_33799716_pos_60971	-0.297503
chr16_64251261_64251279_pos_192377	-0.297504
chr22_22371410_22371428_pos_305024	-0.297504
chr2_43376609_43376627_pos_252321	-0.297506
chr6_39812856_39812874_pos_420453	-0.297507
chr2_37854986_37855004_pos_249920	-0.297509
chr22_24089326_24089344_pos_305340	-0.29751
chr3_4551200_4551218_pos_314269	-0.297511
chr9_98018608_98018626_pos_501879	-0.297511
chr1_28359790_28359808_pos_9594	-0.297513
chr1_86503140_86503158_pos_22442	-0.297513
chr3_139288992_139289010_pos_340212	-0.297514
chr2_207835568_207835586_pos_277302	-0.297517
chr6_55869809_55869827_pos_423724	-0.297522
chr5_83517312_83517330_pos_388333	-0.297526
chr17_16978364_16978382_pos_203179	-0.29753
chr3_194880018_194880036_pos_350245	-0.29753
chr1_7341546_7341564_pos_1457	-0.297531
chr20_53141303_53141321_pos_295395	-0.297531
chr15_48537087_48537105_pos_168930	-0.297533
chr14_84006768_84006786_pos_160239	-0.297536
chr12_106800772_106800790_pos_129060	-0.297539
chr6_14501052_14501070_pos_413239	-0.297539
chr8_21905854_21905872_pos_470979	-0.297544
chr6_163777944_163777962_pos_440467	-0.297546
chr1_232625100_232625118_pos_48793	-0.297547
chr20_38109142_38109160_pos_291565	-0.297547
chr12_82650808_82650826_pos_124605	-0.297549
chr4_47730904_47730922_pos_356959	-0.29755
chr10_91682236_91682254_pos_73457	-0.297553
chr10_125002618_125002636_pos_82305	-0.297556
chr22_36330585_36330603_pos_309607	-0.297556
chr6_46289302_46289320_pos_422436	-0.297559
chr11_126394676_126394694_pos_107690	-0.29756
chr9_69578320_69578338_pos_496884	-0.297561
chr17_44354152_44354170_pos_208948	-0.297564
chr3_150016230_150016248_pos_341818	-0.297566
chr15_31333173_31333191_pos_165143	-0.297567
chr5_142175709_142175727_pos_397502	-0.297567
chr11_126388106_126388124_pos_107665	-0.297574
chr11_75554410_75554428_pos_98687	-0.297575
chr18_55318820_55318838_pos_228523	-0.297576
chr4_88611106_88611124_pos_361998	-0.297578
chr20_46558754_46558772_pos_293367	-0.297579
chr14_90624977_90624995_pos_161082	-0.297583
chr5_669312_669330_pos_376269	-0.297584
chr7_41046478_41046496_pos_450524	-0.297602
chr4_185966812_185966830_pos_375766	-0.297604
chr1_208594134_208594152_pos_41995	-0.297608
chr15_85668014_85668032_pos_180132	-0.297609
chr22_27719918_27719936_pos_306631	-0.297615
chr19_17353204_17353222_pos_236236	-0.297616
chr1_164515454_164515472_pos_31640	-0.297622
chr1_226602840_226602858_pos_46064	-0.297623
chr22_28283494_28283512_pos_307075	-0.297626
chr19_34275116_34275134_pos_237521	-0.297627
chr19_41409991_41410009_pos_238759	-0.297627
chr18_45520096_45520114_pos_226716	-0.297629
chr9_69194786_69194804_pos_496659	-0.297635
chr5_79846083_79846101_pos_387488	-0.297637
chr6_129499268_129499286_pos_431911	-0.297638
chr18_55239834_55239852_pos_228454	-0.297644
chr1_59994577_59994595_pos_17298	-0.297645
chr17_3563321_3563339_pos_200327	-0.297645
chr3_157110722_157110740_pos_343026	-0.297646
chr5_37740206_37740224_pos_380349	-0.29765
chr14_59362778_59362796_pos_154084	-0.297652
chr11_92771162_92771180_pos_100955	-0.297654
chr1_220776940_220776958_pos_44788	-0.297658
chr5_57179611_57179629_pos_382929	-0.297658
chr7_23336488_23336506_pos_446336	-0.297666
chr3_194001908_194001926_pos_349562	-0.297667
chr1_203508025_203508043_pos_39687	-0.297669
chr16_25060875_25060893_pos_188932	-0.29767
chr7_35387310_35387328_pos_449385	-0.29767
chr6_118510520_118510538_pos_430092	-0.297672
chr2_197909672_197909690_pos_275406	-0.297676
chr1_158011944_158011962_pos_30710	-0.297678
chr11_11444698_11444716_pos_86339	-0.297681
chr2_237515074_237515092_pos_283402	-0.297681
chr10_86662865_86662883_pos_71407	-0.297682
chr7_2802155_2802173_pos_443176	-0.297687
chr7_96236024_96236042_pos_456831	-0.297689
chr2_9301080_9301098_pos_242928	-0.297696
chr16_82736078_82736096_pos_195966	-0.297697
chr8_102577866_102577884_pos_482576	-0.297698
chr15_68272112_68272130_pos_174529	-0.297699
chr6_122417078_122417096_pos_430989	-0.2977
chr5_151664871_151664889_pos_401820	-0.297701
chr13_21013588_21013606_pos_135420	-0.297703
chr1_203644951_203644969_pos_39934	-0.297708
chr5_172700342_172700360_pos_406088	-0.297708
chr6_15318710_15318728_pos_413547	-0.297709
chr7_46604272_46604290_pos_451619	-0.297709
chr7_74013082_74013100_pos_454425	-0.297711
chr11_1515578_1515596_pos_84124	-0.297716
chr7_4820651_4820669_pos_443608	-0.297716
chr7_14836656_14836674_pos_444879	-0.297718
chr2_73091312_73091330_pos_258757	-0.297719
chr11_130488884_130488902_pos_109054	-0.297722
chr4_185771936_185771954_pos_375291	-0.29773
chr6_163419719_163419737_pos_440215	-0.29773
chr10_24344522_24344540_pos_58197	-0.297734
chr6_39062044_39062062_pos_420340	-0.29774
chr9_121247492_121247510_pos_506097	-0.29774
chr15_83769742_83769760_pos_179239	-0.297746
chr5_124444640_124444658_pos_392866	-0.297746
chr18_9825663_9825681_pos_221277	-0.297749
chr8_117725953_117725971_pos_483924	-0.297749
chr14_68292744_68292762_pos_156127	-0.297751
chr8_124201134_124201152_pos_485839	-0.297753
chr1_27520966_27520984_pos_9058	-0.297755
chr10_119254626_119254644_pos_80500	-0.297755
chr11_10771624_10771642_pos_86122	-0.297755
chr15_89198622_89198640_pos_180742	-0.297756
chrX_40932068_40932086_pos_515002	-0.29776
chr9_751180_751198_pos_490958	-0.297761
chr1_2231418_2231436_pos_320	-0.297762
chr9_14273132_14273150_pos_492943	-0.297765
chr2_69623400_69623418_pos_257892	-0.297772
chr5_57179184_57179202_pos_382925	-0.297772
chr20_58001298_58001316_pos_296547	-0.297779
chr1_198220680_198220698_pos_37718	-0.297781
chr2_204145335_204145353_pos_276463	-0.297783
chr6_146857534_146857552_pos_435897	-0.297785
chr15_62506042_62506060_pos_171679	-0.297786
chrX_40155040_40155058_pos_514841	-0.297789
chr8_133238512_133238530_pos_488503	-0.297791
chr8_125644776_125644794_pos_486569	-0.297793
chr21_45974455_45974473_pos_303367	-0.297797
chr12_115013852_115013870_pos_131636	-0.297799
chrX_124217681_124217699_pos_518000	-0.2978
chr3_57160736_57160754_pos_326431	-0.297802
chr11_128329350_128329368_pos_107945	-0.297804
chr22_38758728_38758746_pos_310738	-0.297806
chr20_47466024_47466042_pos_293636	-0.297809
chr3_58117750_58117768_pos_326666	-0.297809
chr7_73886350_73886368_pos_454367	-0.29781
chr1_3072632_3072650_pos_558	-0.297814
chr2_222732907_222732925_pos_280382	-0.297817
chr22_35869584_35869602_pos_309267	-0.297817
chr12_75981664_75981682_pos_123855	-0.297818
chr9_93193512_93193530_pos_500461	-0.297819
chr11_34345163_34345181_pos_91333	-0.297821
chr21_38171954_38171972_pos_300889	-0.297824
chr2_37020238_37020256_pos_249465	-0.297828
chr18_44852838_44852856_pos_226606	-0.297831
chr11_10893894_10893912_pos_86163	-0.297834
chr7_152136334_152136352_pos_465664	-0.297834
chr7_128827586_128827604_pos_460680	-0.297839
chr1_116364636_116364654_pos_27582	-0.297844
chr6_152246840_152246858_pos_437335	-0.297844
chr10_62051225_62051243_pos_64917	-0.297847
chr10_114272068_114272086_pos_79512	-0.297847
chr2_235049446_235049464_pos_282378	-0.29785
chr12_111570136_111570154_pos_130855	-0.297853
chr6_131773824_131773842_pos_432164	-0.297853
chr19_31096828_31096846_pos_237251	-0.297854
chr6_2562503_2562521_pos_409255	-0.297859
chr10_91287322_91287340_pos_73078	-0.297861
chr10_30821542_30821560_pos_59821	-0.297863
chr6_5766404_5766422_pos_410386	-0.297865
chr11_114173929_114173947_pos_103804	-0.297867
chr18_35389528_35389546_pos_225691	-0.297867
chr11_12143776_12143794_pos_86911	-0.297868
chr2_239396488_239396506_pos_284456	-0.297868
chr20_17835020_17835038_pos_287814	-0.297871
chr16_56836870_56836888_pos_191523	-0.297872
chr10_50550587_50550605_pos_63306	-0.297877
chr10_78407514_78407532_pos_69391	-0.297878
chr12_93825598_93825616_pos_126439	-0.297878
chr15_57575516_57575534_pos_170411	-0.297881
chr6_30800952_30800970_pos_417737	-0.297885
chr6_21331824_21331842_pos_415966	-0.297886
chr8_24219020_24219038_pos_471875	-0.297887
chr9_130446501_130446519_pos_509612	-0.297887
chr3_195155536_195155554_pos_350534	-0.29789
chr15_71385044_71385062_pos_176035	-0.297895
chr15_77508134_77508152_pos_177951	-0.297897
chr2_40243812_40243830_pos_250668	-0.297901
chr19_13976765_13976783_pos_235259	-0.297906
chr9_113957555_113957573_pos_505133	-0.297906
chr1_156097856_156097874_pos_30210	-0.297907
chr10_60783622_60783640_pos_64398	-0.297907
chr15_71597758_71597776_pos_176175	-0.297911
chr3_120443843_120443861_pos_335204	-0.297912
chr14_52045461_52045479_pos_152115	-0.297914
chr17_78401562_78401580_pos_217951	-0.297914
chr15_84750928_84750946_pos_179308	-0.297915
chr1_36181478_36181496_pos_11168	-0.297918
chr22_46588722_46588740_pos_313530	-0.29792
chr18_45526110_45526128_pos_226722	-0.297921
chr5_83926098_83926116_pos_388382	-0.297921
chr4_174036859_174036877_pos_373741	-0.297925
chr2_206369298_206369316_pos_276852	-0.297928
chr9_122315752_122315770_pos_506863	-0.297928
chr11_68778508_68778526_pos_96924	-0.29793
chr1_111190816_111190834_pos_26208	-0.297931
chr11_47531914_47531932_pos_93671	-0.297931
chr15_55897398_55897416_pos_169849	-0.297931
chr3_196280130_196280148_pos_350873	-0.297932
chr7_5396606_5396624_pos_443688	-0.297936
chr17_80949738_80949756_pos_218594	-0.297938
chr6_87334196_87334214_pos_425999	-0.297942
chr5_132895924_132895942_pos_394786	-0.297943
chr10_60291546_60291564_pos_64226	-0.297948
chrX_24396618_24396636_pos_513878	-0.297949
chr19_17097322_17097340_pos_236130	-0.297954
chr3_69749726_69749744_pos_329365	-0.297957
chr4_124487943_124487961_pos_366012	-0.29796
chr15_67064288_67064306_pos_173988	-0.297963
chr8_102804731_102804749_pos_482767	-0.29797
chr6_145206398_145206416_pos_435818	-0.297975
chr12_124551298_124551316_pos_134288	-0.297977
chr3_73480445_73480463_pos_330969	-0.297978
chr1_156102794_156102812_pos_30219	-0.297982
chr10_110270381_110270399_pos_77816	-0.29799
chr6_159836249_159836267_pos_439179	-0.297992
chr12_21718950_21718968_pos_115784	-0.297994
chr19_13053886_13053904_pos_235014	-0.298001
chr1_47437778_47437796_pos_14256	-0.298002
chr9_120966132_120966150_pos_506087	-0.298006
chr13_59461654_59461672_pos_143136	-0.298011
chr6_154513978_154513996_pos_437635	-0.298012
chr4_173524984_173525002_pos_373382	-0.298013
chr5_124342818_124342836_pos_392823	-0.298013
chr10_76632602_76632620_pos_68909	-0.298016
chr1_234584816_234584834_pos_49283	-0.298021
chr7_123723757_123723775_pos_460443	-0.298023
chr4_150235944_150235962_pos_369810	-0.29803
chr3_125043287_125043305_pos_336961	-0.298032
chr8_71863833_71863851_pos_478844	-0.298033
chr6_53067025_53067043_pos_423197	-0.298037
chr8_121631918_121631936_pos_484884	-0.298037
chr5_173962701_173962719_pos_407461	-0.29804
chr8_13463820_13463838_pos_469224	-0.298041
chr12_106284962_106284980_pos_128961	-0.298043
chr4_17167169_17167187_pos_354013	-0.298043
chr7_105352200_105352218_pos_458245	-0.298043
chr13_59531853_59531871_pos_143159	-0.298047
chr15_64877596_64877614_pos_173066	-0.298048
chr19_30896715_30896733_pos_237229	-0.298048
chr6_35096376_35096394_pos_418670	-0.29805
chr12_116456260_116456278_pos_131993	-0.298051
chr13_51818472_51818490_pos_142852	-0.298055
chr3_8521517_8521535_pos_314874	-0.298055
chr10_51683442_51683460_pos_63551	-0.298056
chr12_124682048_124682066_pos_134430	-0.298056
chr3_98785318_98785336_pos_331932	-0.298058
chr2_7015679_7015697_pos_242261	-0.29806
chr20_6770795_6770813_pos_286456	-0.29806
chr6_81561428_81561446_pos_425239	-0.298062
chr13_59483582_59483600_pos_143139	-0.298064
chr10_67764322_67764340_pos_65722	-0.298066
chr2_15640459_15640477_pos_244301	-0.298066
chr2_54579836_54579854_pos_254766	-0.298068
chr4_87117294_87117312_pos_361734	-0.298071
chr8_116871032_116871050_pos_483899	-0.298071
chr10_110667094_110667112_pos_78265	-0.298072
chr3_71599618_71599636_pos_330387	-0.298074
chr6_13439786_13439804_pos_412947	-0.298077
chr15_77528876_77528894_pos_177984	-0.298079
chr20_13271448_13271466_pos_287448	-0.298079
chr3_152398636_152398654_pos_342419	-0.298081
chr5_139667956_139667974_pos_396664	-0.298081
chr17_47805672_47805690_pos_209996	-0.298084
chr2_98806370_98806388_pos_260963	-0.298084
chr21_32499558_32499576_pos_299613	-0.298085
chr17_67634120_67634138_pos_214804	-0.298086
chr4_128858917_128858935_pos_366691	-0.298088
chr6_34938394_34938412_pos_418494	-0.29809
chr12_64666590_64666608_pos_122172	-0.298092
chr12_67435014_67435032_pos_122746	-0.298092
chr14_75174162_75174180_pos_158960	-0.298093
chr1_66450477_66450495_pos_19622	-0.298098
chr8_96496662_96496680_pos_481167	-0.2981
chr14_90519086_90519104_pos_160967	-0.298118
chr6_36826178_36826196_pos_419459	-0.298119
chr10_119401880_119401898_pos_80736	-0.298125
chr1_94326093_94326111_pos_24178	-0.298128
chr22_36372886_36372904_pos_309806	-0.298128
chr7_56083196_56083214_pos_453485	-0.298131
chr1_59223394_59223412_pos_16995	-0.298132
chr5_9365637_9365655_pos_377148	-0.298136
chr8_68870960_68870978_pos_478711	-0.298141
chr20_60034844_60034862_pos_297006	-0.298143
chr1_55196700_55196718_pos_15772	-0.298144
chr9_134785434_134785452_pos_511678	-0.298146
chr15_65417206_65417224_pos_173303	-0.29815
chr3_178322386_178322404_pos_346222	-0.298152
chr7_41698937_41698955_pos_450638	-0.298154
chr12_6204652_6204670_pos_113154	-0.298156
chr15_71137394_71137412_pos_175770	-0.298156
chr15_80290336_80290354_pos_178531	-0.298162
chr4_76688228_76688246_pos_360201	-0.298169
chr5_78679208_78679226_pos_387168	-0.298169
chr6_144436162_144436180_pos_435732	-0.298169
chr1_202405596_202405614_pos_39051	-0.29817
chr1_232457718_232457736_pos_48460	-0.29817
chr2_36531102_36531120_pos_249339	-0.29817
chr18_22488544_22488562_pos_223422	-0.298174
chr7_12727604_12727622_pos_444667	-0.298175
chr11_79438010_79438028_pos_99941	-0.298182
chr15_64750178_64750196_pos_172950	-0.298187
chr3_149554088_149554106_pos_341602	-0.298187
chr2_198052713_198052731_pos_275453	-0.298197
chr4_84937437_84937455_pos_361315	-0.298197
chr6_137776962_137776980_pos_433480	-0.298198
chr1_16010247_16010265_pos_5234	-0.2982
chr3_58387284_58387302_pos_326813	-0.298203
chr7_35281254_35281272_pos_449266	-0.298203
chr12_49868420_49868438_pos_119693	-0.298205
chr2_113230592_113230610_pos_264117	-0.298205
chr9_121372796_121372814_pos_506295	-0.29821
chr2_48948865_48948883_pos_254223	-0.298213
chr2_219406934_219406952_pos_279526	-0.298215
chr5_125058088_125058106_pos_393399	-0.298215
chr21_37339399_37339417_pos_300692	-0.298217
chr17_70563218_70563236_pos_215501	-0.298218
chr11_32325365_32325383_pos_90725	-0.29822
chr9_96048559_96048577_pos_501429	-0.298222
chr2_217054892_217054910_pos_278431	-0.298229
chr20_36833494_36833512_pos_291097	-0.298238
chr6_3346726_3346744_pos_409653	-0.298238
chr8_100540970_100540988_pos_481971	-0.298238
chr10_21337790_21337808_pos_57470	-0.298239
chr7_84113374_84113392_pos_455725	-0.298246
chr16_85127154_85127172_pos_196533	-0.298247
chr15_45920005_45920023_pos_168532	-0.298248
chr5_55422594_55422612_pos_382227	-0.298251
chr3_119919623_119919641_pos_335009	-0.298254
chr16_2503044_2503062_pos_185182	-0.298258
chr5_71933061_71933079_pos_385755	-0.298263
chr5_95818396_95818414_pos_389371	-0.298265
chr22_23521176_23521194_pos_305177	-0.298271
chr1_180167340_180167358_pos_35153	-0.298274
chr14_68298252_68298270_pos_156142	-0.298274
chr15_78006774_78006792_pos_178128	-0.298274
chr15_80482905_80482923_pos_178546	-0.298275
chr15_81910613_81910631_pos_178981	-0.298278
chr17_8192400_8192418_pos_201318	-0.298278
chr19_39398780_39398798_pos_238352	-0.29828
chr6_21185979_21185997_pos_415914	-0.298285
chr20_50725088_50725106_pos_294919	-0.298289
chr9_18491022_18491040_pos_493766	-0.298293
chr10_114634798_114634816_pos_79861	-0.298294
chr3_133830382_133830400_pos_339446	-0.298295
chr11_15419232_15419250_pos_88160	-0.298301
chr22_50305951_50305969_pos_314062	-0.298302
chr10_43929406_43929424_pos_62116	-0.298304
chr3_58174068_58174086_pos_326726	-0.298304
chr10_110176490_110176508_pos_77754	-0.298305
chr22_24976228_24976246_pos_305831	-0.298307
chr8_26597934_26597952_pos_472423	-0.298316
chr12_104132646_104132664_pos_127884	-0.298317
chr12_49673564_49673582_pos_119567	-0.298319
chr12_77940032_77940050_pos_124231	-0.298322
chr17_2064076_2064094_pos_199643	-0.298324
chr2_204871862_204871880_pos_276560	-0.298324
chr3_42044802_42044820_pos_322559	-0.298329
chr22_36361635_36361653_pos_309745	-0.29833
chr2_160921025_160921043_pos_269982	-0.298332
chr1_21921186_21921204_pos_6810	-0.298336
chr4_185869426_185869444_pos_375686	-0.298336
chr4_140939558_140939576_pos_367835	-0.298337
chr1_8005346_8005364_pos_1809	-0.298341
chr16_84138189_84138207_pos_196219	-0.298342
chr10_114021700_114021718_pos_79410	-0.298345
chr2_25215482_25215500_pos_246174	-0.298345
chr4_145681810_145681828_pos_368746	-0.298346
chr8_123645736_123645754_pos_485565	-0.298346
chr22_35830582_35830600_pos_309193	-0.298352
chr8_99091787_99091805_pos_481776	-0.298352
chr16_67548004_67548022_pos_193149	-0.298357
chr12_120538498_120538516_pos_132733	-0.298359
chr15_49900285_49900303_pos_169188	-0.298362
chr2_64538160_64538178_pos_256324	-0.298363
chr12_19547635_19547653_pos_115246	-0.298364
chr3_61804850_61804868_pos_327115	-0.298365
chr12_43289512_43289530_pos_117965	-0.298368
chr8_102577096_102577114_pos_482571	-0.298368
chr3_66370218_66370236_pos_328577	-0.298371
chr6_54617822_54617840_pos_423619	-0.298371
chr13_71625867_71625885_pos_143438	-0.298372
chr3_57973064_57973082_pos_326531	-0.298372
chr6_90679753_90679771_pos_426702	-0.298372
chr11_109112258_109112276_pos_102582	-0.298377
chr2_238684981_238684999_pos_284164	-0.298377
chr2_18599695_18599713_pos_245018	-0.298381
chr3_106813984_106814002_pos_332995	-0.298381
chr1_8396686_8396704_pos_2148	-0.298382
chr7_47335676_47335694_pos_451908	-0.298384
chr16_85718120_85718138_pos_197125	-0.298385
chr9_13787164_13787182_pos_492491	-0.298388
chr8_93944606_93944624_pos_480564	-0.29839
chr9_134897758_134897776_pos_511724	-0.298391
chr10_78302396_78302414_pos_69297	-0.298392
chr18_22562577_22562595_pos_223580	-0.298392
chr10_122310542_122310560_pos_81598	-0.298395
chr9_114207302_114207320_pos_505291	-0.298395
chr11_112943321_112943339_pos_103336	-0.298402
chr1_230753654_230753672_pos_47468	-0.298404
chr19_41479336_41479354_pos_238803	-0.298408
chr21_32258158_32258176_pos_299527	-0.298411
chr5_168693560_168693578_pos_404475	-0.298411
chr8_30502212_30502230_pos_473892	-0.298411
chr10_12707880_12707898_pos_55402	-0.298414
chr2_20565973_20565991_pos_245550	-0.298414
chr19_46442228_46442246_pos_239761	-0.298415
chr2_221080542_221080560_pos_280142	-0.298415
chr1_156124048_156124066_pos_30267	-0.29842
chr9_109746434_109746452_pos_503634	-0.298429
chr8_142676158_142676176_pos_490157	-0.298433
chr5_168842673_168842691_pos_404553	-0.298436
chr2_99648654_99648672_pos_261100	-0.298438
chr12_20602448_20602466_pos_115700	-0.298442
chr1_51735108_51735126_pos_14895	-0.298443
chr11_68405971_68405989_pos_96826	-0.298444
chr13_71758942_71758960_pos_143457	-0.298444
chr2_159892040_159892058_pos_269427	-0.298447
chr1_235093508_235093526_pos_49939	-0.298449
chr6_148432762_148432780_pos_436101	-0.298449
chr2_226650374_226650392_pos_280899	-0.298452
chr6_21840626_21840644_pos_416207	-0.298458
chr4_48776650_48776668_pos_357308	-0.298459
chr1_205431054_205431072_pos_40604	-0.298461
chr4_138610656_138610674_pos_366916	-0.298461
chr17_64988606_64988624_pos_214172	-0.298466
chr12_108823070_108823088_pos_129629	-0.298472
chr3_98776346_98776364_pos_331898	-0.298473
chr11_12897632_12897650_pos_87777	-0.298474
chr2_172312150_172312168_pos_271503	-0.298479
chr14_60304558_60304576_pos_154306	-0.298481
chr4_23856356_23856374_pos_354343	-0.298481
chr10_60446556_60446574_pos_64315	-0.298484
chr11_76654117_76654135_pos_99214	-0.298488
chr10_29589034_29589052_pos_59113	-0.298491
chr17_65485836_65485854_pos_214263	-0.298493
chr10_72278220_72278238_pos_67436	-0.298498
chr1_205438766_205438784_pos_40606	-0.298499
chr9_89710790_89710808_pos_499465	-0.2985
chr2_25053308_25053326_pos_246107	-0.298503
chr17_40447458_40447476_pos_207606	-0.298507
chr17_7486256_7486274_pos_201132	-0.298511
chr8_42483908_42483926_pos_476022	-0.298512
chr20_47487183_47487201_pos_293644	-0.298513
chr8_39039642_39039660_pos_475240	-0.298513
chr18_79575978_79575996_pos_231819	-0.298517
chr11_128297209_128297227_pos_107915	-0.298518
chr6_72972736_72972754_pos_424600	-0.298521
chr1_236531879_236531897_pos_50142	-0.298525
chr6_74672106_74672124_pos_424692	-0.298525
chr19_13097376_13097394_pos_235098	-0.298527
chr8_122722006_122722024_pos_484978	-0.298527
chr14_33922047_33922065_pos_150755	-0.298533
chr10_71888668_71888686_pos_67101	-0.298536
chr5_173196134_173196152_pos_406587	-0.298536
chrX_71171708_71171726_pos_516810	-0.298536
chr15_29827354_29827372_pos_164783	-0.298539
chr4_184390481_184390499_pos_374613	-0.298541
chr18_2883422_2883440_pos_219838	-0.298543
chr5_129501413_129501431_pos_394413	-0.298546
chr17_15410014_15410032_pos_202841	-0.29855
chr20_48139398_48139416_pos_293834	-0.29855
chr6_52506130_52506148_pos_422971	-0.298559
chr15_37110121_37110139_pos_166589	-0.29856
chr9_37947624_37947642_pos_495623	-0.29856
chr9_130138904_130138922_pos_509487	-0.29856
chr12_15718960_15718978_pos_114882	-0.298561
chr22_29908248_29908266_pos_307531	-0.298563
chr20_41249780_41249798_pos_292309	-0.298564
chr14_103023970_103023988_pos_163415	-0.298567
chr2_207311380_207311398_pos_277117	-0.298568
chr11_79087414_79087432_pos_99815	-0.298571
chr12_52063074_52063092_pos_120287	-0.298571
chr15_71208746_71208764_pos_175871	-0.298573
chr4_140938788_140938806_pos_367832	-0.298575
chr13_48221563_48221581_pos_141679	-0.298578
chr5_107572058_107572076_pos_390286	-0.298578
chr8_125181159_125181177_pos_486298	-0.29858
chr3_7505216_7505234_pos_314702	-0.298584
chr12_76022803_76022821_pos_123895	-0.29859
chr10_4308308_4308326_pos_53387	-0.298592
chr7_129423330_129423348_pos_460817	-0.298594
chr6_13495779_13495797_pos_412983	-0.298597
chr4_128333886_128333904_pos_366370	-0.298598
chr17_47929528_47929546_pos_210061	-0.298602
chr10_95451991_95452009_pos_74385	-0.298604
chr19_34232598_34232616_pos_237480	-0.298604
chr4_123826150_123826168_pos_365656	-0.298604
chr12_27284212_27284230_pos_116673	-0.298606
chr2_40556648_40556666_pos_251118	-0.298606
chr3_141292510_141292528_pos_340540	-0.29861
chr5_107672874_107672892_pos_390337	-0.298611
chrX_74432004_74432022_pos_516987	-0.298611
chr11_123101632_123101650_pos_106745	-0.298614
chr6_37126144_37126162_pos_419777	-0.298614
chr3_66111050_66111068_pos_328476	-0.298615
chr10_112965299_112965317_pos_78907	-0.298618
chr7_51275768_51275786_pos_452991	-0.298621
chr13_41608786_41608804_pos_140169	-0.298622
chr22_46106090_46106108_pos_313186	-0.298625
chr9_68999724_68999742_pos_496515	-0.298625
chr2_222792437_222792455_pos_280433	-0.298629
chr5_179265377_179265395_pos_408319	-0.29863
chr3_143824898_143824916_pos_340970	-0.298634
chr9_4927062_4927080_pos_491650	-0.298634
chr17_21275876_21275894_pos_204734	-0.298644
chr1_203381353_203381371_pos_39589	-0.298645
chr15_98669780_98669798_pos_183092	-0.298645
chr16_1545416_1545434_pos_185009	-0.298647
chr6_150177132_150177150_pos_436585	-0.29865
chr1_26999109_26999127_pos_8661	-0.298656
chr21_39661923_39661941_pos_301648	-0.298656
chr11_29978777_29978795_pos_90453	-0.298659
chr7_139683296_139683314_pos_464080	-0.298659
chr2_236833789_236833807_pos_282935	-0.29866
chr3_72837160_72837178_pos_330812	-0.298666
chr20_38109678_38109696_pos_291570	-0.298667
chr6_139762898_139762916_pos_434349	-0.298669
chr17_13406212_13406230_pos_202617	-0.298671
chr22_20786838_20786856_pos_304858	-0.298671
chr6_149454991_149455009_pos_436444	-0.298672
chr10_44962230_44962248_pos_62457	-0.298674
chr14_50859825_50859843_pos_151676	-0.298678
chr2_200381208_200381226_pos_275593	-0.298679
chr10_110268522_110268540_pos_77794	-0.298681
chr7_8231314_8231332_pos_444512	-0.298682
chr18_48713464_48713482_pos_227532	-0.298685
chr2_112301090_112301108_pos_264009	-0.298693
chr8_96275674_96275692_pos_481088	-0.298697
chr4_64272432_64272450_pos_359153	-0.298701
chr12_1642672_1642690_pos_110759	-0.298703
chr2_212974116_212974134_pos_277595	-0.298707
chr3_66484332_66484350_pos_328783	-0.298707
chr22_37307730_37307748_pos_310045	-0.298711
chr11_44781078_44781096_pos_92442	-0.298716
chr8_270468_270486_pos_466212	-0.298717
chr3_112390930_112390948_pos_333768	-0.298726
chrY_20560002_20560020_pos_519535	-0.298726
chr1_59759530_59759548_pos_17246	-0.298727
chr14_105205728_105205746_pos_164183	-0.298729
chr14_31165924_31165942_pos_150076	-0.298735
chr8_124961532_124961550_pos_486264	-0.298735
chr8_127854298_127854316_pos_487104	-0.298735
chr9_109855805_109855823_pos_503741	-0.298735
chr1_236754780_236754798_pos_50357	-0.298741
chr10_58756341_58756359_pos_63853	-0.298742
chr9_21096400_21096418_pos_494235	-0.298744
chr12_88058462_88058480_pos_124748	-0.298746
chr3_33537604_33537622_pos_320496	-0.298748
chr10_3046183_3046201_pos_52319	-0.29875
chr1_89907032_89907050_pos_23070	-0.298752
chr16_78815794_78815812_pos_195308	-0.298756
chr11_87190162_87190180_pos_100699	-0.298758
chr11_126132206_126132224_pos_107447	-0.298759
chr16_75320579_75320597_pos_194909	-0.298765
chr3_56998415_56998433_pos_326238	-0.298768
chr12_18907934_18907952_pos_115012	-0.298775
chr5_114118708_114118726_pos_391532	-0.29878
chr16_67217414_67217432_pos_193049	-0.298782
chr7_138907553_138907571_pos_463919	-0.298786
chr13_75366956_75366974_pos_143843	-0.298795
chr10_50374076_50374094_pos_63178	-0.298797
chr2_191839664_191839682_pos_274755	-0.298799
chr15_42152214_42152232_pos_168011	-0.298805
chr11_128772786_128772804_pos_108461	-0.298807
chr1_68176030_68176048_pos_20230	-0.298808
chr14_22838754_22838772_pos_149210	-0.298808
chr12_13390453_13390471_pos_114523	-0.298812
chr6_157143482_157143500_pos_438314	-0.298812
chr12_92502693_92502711_pos_125628	-0.298816
chr16_66524054_66524072_pos_192806	-0.298819
chr5_114437762_114437780_pos_391575	-0.298824
chr4_147201202_147201220_pos_369083	-0.298825
chr3_111861338_111861356_pos_333511	-0.298829
chr17_56597257_56597275_pos_211631	-0.298832
chr6_165616395_165616413_pos_440824	-0.298833
chr14_103394113_103394131_pos_163500	-0.298836
chr13_44720184_44720202_pos_141197	-0.298838
chr2_18516394_18516412_pos_244939	-0.298839
chr13_50513074_50513092_pos_142381	-0.298847
chr15_57044402_57044420_pos_169927	-0.298847
chr17_81392120_81392138_pos_218800	-0.298847
chr20_62555980_62555998_pos_297336	-0.298849
chr10_77846813_77846831_pos_69156	-0.298853
chr18_75213934_75213952_pos_231216	-0.29886
chr7_2621302_2621320_pos_442997	-0.298862
chr10_35448188_35448206_pos_61455	-0.298863
chr3_49485888_49485906_pos_324709	-0.298865
chr5_59206280_59206298_pos_383694	-0.298867
chr6_1612286_1612304_pos_408784	-0.298868
chrX_71104254_71104272_pos_516792	-0.298874
chr4_174215350_174215368_pos_373771	-0.298875
chr12_110226866_110226884_pos_130215	-0.298877
chr5_143063822_143063840_pos_398422	-0.298878
chr18_36559632_36559650_pos_226195	-0.29888
chrX_40866246_40866264_pos_514979	-0.298886
chr6_118506790_118506808_pos_430067	-0.298892
chr3_119645326_119645344_pos_334867	-0.298893
chr10_4771286_4771304_pos_53601	-0.298898
chr12_26153736_26153754_pos_116372	-0.298899
chr6_53027347_53027365_pos_423151	-0.298901
chr6_142693062_142693080_pos_434954	-0.298901
chr15_58270191_58270209_pos_170713	-0.298907
chr4_53321580_53321598_pos_357909	-0.298909
chr2_196404408_196404426_pos_275053	-0.298911
chr1_30527666_30527684_pos_9788	-0.298912
chr2_150481732_150481750_pos_268058	-0.298928
chr18_36624956_36624974_pos_226255	-0.29893
chr7_151705610_151705628_pos_465519	-0.298932
chr2_37669480_37669498_pos_249762	-0.298938
chr9_89930237_89930255_pos_499569	-0.298938
chr7_49631650_49631668_pos_452511	-0.29894
chr1_65256012_65256030_pos_19206	-0.298942
chr12_93199952_93199970_pos_125969	-0.298942
chr2_8502513_8502531_pos_242459	-0.298942
chr20_50075815_50075833_pos_294544	-0.298942
chr17_29665182_29665200_pos_205509	-0.298944
chr3_9251283_9251301_pos_315183	-0.298946
chr6_108654124_108654142_pos_427899	-0.298946
chr2_120913110_120913128_pos_264810	-0.298947
chr22_20551464_20551482_pos_304782	-0.298948
chr14_99592538_99592556_pos_162541	-0.298952
chr6_11202229_11202247_pos_411656	-0.298952
chr7_114795840_114795858_pos_459518	-0.298955
chr6_7052508_7052526_pos_410874	-0.298958
chr14_73755580_73755598_pos_158515	-0.29896
chr2_240292770_240292788_pos_284697	-0.29896
chr10_125113890_125113908_pos_82480	-0.298962
chr11_122441311_122441329_pos_106583	-0.298964
chr3_30826912_30826930_pos_320068	-0.298965
chr9_114171033_114171051_pos_505225	-0.298966
chr8_129411908_129411926_pos_487511	-0.29897
chr12_122523472_122523490_pos_133352	-0.298971
chr7_101528210_101528228_pos_457493	-0.298974
chr11_114167034_114167052_pos_103761	-0.298976
chr15_92992808_92992826_pos_182149	-0.298979
chr8_130122892_130122910_pos_487682	-0.29898
chr10_60287388_60287406_pos_64210	-0.298983
chr7_47182232_47182250_pos_451758	-0.298984
chr1_31782310_31782328_pos_10245	-0.298986
chr3_56773482_56773500_pos_326095	-0.298986
chr1_27629413_27629431_pos_9411	-0.298992
chr2_210249018_210249036_pos_277435	-0.298994
chr1_16176260_16176278_pos_5472	-0.298998
chr12_20628551_20628569_pos_115715	-0.298998
chr18_8176251_8176269_pos_220949	-0.298998
chr3_127785370_127785388_pos_337815	-0.298999
chr18_3625010_3625028_pos_220214	-0.299003
chr1_40077121_40077139_pos_12031	-0.299004
chr10_4662090_4662108_pos_53542	-0.299005
chr10_86665096_86665114_pos_71432	-0.299005
chr2_224072940_224072958_pos_280665	-0.299008
chr15_69500149_69500167_pos_175254	-0.299009
chr15_74423492_74423510_pos_177110	-0.299009
chr20_47682630_47682648_pos_293734	-0.299009
chr17_19980232_19980250_pos_204540	-0.299012
chr7_47846243_47846261_pos_452364	-0.299024
chr15_57387902_57387920_pos_170095	-0.299027
chr7_76364860_76364878_pos_455048	-0.299027
chr12_77862886_77862904_pos_124218	-0.29903
chr1_206738066_206738084_pos_41351	-0.299035
chr9_99371166_99371184_pos_502193	-0.299037
chr9_14309755_14309773_pos_493069	-0.299038
chr21_32136749_32136767_pos_299480	-0.299039
chr13_36155123_36155141_pos_138997	-0.299042
chr3_72318818_72318836_pos_330594	-0.299042
chr9_132070131_132070149_pos_510720	-0.299042
chr7_35245510_35245528_pos_449142	-0.299048
chr10_78925882_78925900_pos_69746	-0.29905
chr10_86599906_86599924_pos_71347	-0.299051
chr7_35247452_35247470_pos_449162	-0.299052
chr18_13563054_13563072_pos_222347	-0.299053
chr18_34658051_34658069_pos_225390	-0.299053
chr5_139268384_139268402_pos_396373	-0.299053
chr3_9019530_9019548_pos_315081	-0.299054
chr1_34836889_34836907_pos_10925	-0.299055
chr1_158002136_158002154_pos_30660	-0.299055
chr3_29526762_29526780_pos_319556	-0.299055
chr11_130675398_130675416_pos_109277	-0.299058
chr1_109396316_109396334_pos_25842	-0.299062
chr2_172463234_172463252_pos_271587	-0.299062
chr11_11531342_11531360_pos_86388	-0.299063
chr2_213085875_213085893_pos_277624	-0.299065
chr17_50550992_50551010_pos_211033	-0.299067
chr5_173495302_173495320_pos_407066	-0.29907
chr3_189937688_189937706_pos_348861	-0.299073
chr10_93463128_93463146_pos_73773	-0.299075
chr12_68455812_68455830_pos_123164	-0.299075
chr15_57563570_57563588_pos_170392	-0.299077
chr2_160402748_160402766_pos_269750	-0.299079
chr1_206495728_206495746_pos_40992	-0.299083
chr10_31451771_31451789_pos_60090	-0.299084
chr6_12548781_12548799_pos_412431	-0.299085
chr5_148697390_148697408_pos_399455	-0.299086
chr12_15628708_15628726_pos_114802	-0.299091
chr6_1765470_1765488_pos_408985	-0.299093
chr1_172181012_172181030_pos_33748	-0.299094
chr1_100597556_100597574_pos_25101	-0.299099
chr1_177300890_177300908_pos_34637	-0.299099
chr1_15893310_15893328_pos_5161	-0.2991
chr2_234996518_234996536_pos_282295	-0.299102
chr9_112760368_112760386_pos_504606	-0.299106
chr15_48537386_48537404_pos_168932	-0.299108
chr2_8629623_8629641_pos_242577	-0.299109
chr19_610860_610878_pos_231959	-0.299114
chr22_35569462_35569480_pos_308986	-0.299114
chr11_11986470_11986488_pos_86633	-0.299118
chr22_25148582_25148600_pos_305993	-0.299125
chr11_11350301_11350319_pos_86296	-0.299126
chr5_112483912_112483930_pos_391062	-0.299127
chr9_115649910_115649928_pos_505500	-0.299128
chr10_102786118_102786136_pos_76406	-0.299131
chr2_120894155_120894173_pos_264790	-0.299133
chr1_10720702_10720720_pos_3448	-0.299137
chr9_96556134_96556152_pos_501598	-0.299138
chr4_44817578_44817596_pos_356826	-0.299151
chr18_22178623_22178641_pos_222662	-0.299155
chr11_34614368_34614386_pos_91382	-0.299156
chr13_50801288_50801306_pos_142577	-0.299158
chr15_70698607_70698625_pos_175570	-0.299159
chr3_72155685_72155703_pos_330482	-0.299163
chr16_56264398_56264416_pos_191376	-0.299164
chr22_40108000_40108018_pos_311205	-0.299165
chr1_205261730_205261748_pos_40529	-0.299167
chr9_95432516_95432534_pos_501314	-0.299167
chr11_32396946_32396964_pos_90784	-0.29917
chr22_45435775_45435793_pos_312919	-0.299176
chr2_229446294_229446312_pos_281422	-0.299177
chr4_52912778_52912796_pos_357680	-0.299178
chr14_68951246_68951264_pos_157128	-0.299182
chr4_54661782_54661800_pos_358269	-0.299183
chr4_5034779_5034797_pos_351882	-0.299184
chr1_55604910_55604928_pos_15948	-0.299185
chr11_46415128_46415146_pos_93218	-0.29919
chr20_571819_571837_pos_285192	-0.299191
chr14_102370395_102370413_pos_163297	-0.299192
chr16_54504394_54504412_pos_191059	-0.299192
chr10_95414464_95414482_pos_74280	-0.299201
chr1_8988142_8988160_pos_2547	-0.299203
chr17_6753129_6753147_pos_201030	-0.299205
chr11_63574800_63574818_pos_95222	-0.299208
chr16_20897408_20897426_pos_188298	-0.29921
chr12_96420762_96420780_pos_127360	-0.299212
chr15_57458582_57458600_pos_170212	-0.299212
chr18_36367462_36367480_pos_225925	-0.299214
chr3_4584530_4584548_pos_314328	-0.299214
chr2_18599328_18599346_pos_245012	-0.29922
chr12_91383346_91383364_pos_125299	-0.299223
chr10_3095620_3095638_pos_52395	-0.299225
chr17_12251644_12251662_pos_202200	-0.299225
chr18_78527292_78527310_pos_231674	-0.299242
chr13_95319684_95319702_pos_145212	-0.29925
chr1_202578746_202578764_pos_39176	-0.299252
chr1_89615828_89615846_pos_22886	-0.299254
chr6_139510594_139510612_pos_434199	-0.299261
chr1_154913077_154913095_pos_29923	-0.299263
chr3_16764817_16764835_pos_317576	-0.299264
chr1_116243600_116243618_pos_27516	-0.299266
chr16_51003185_51003203_pos_190462	-0.299267
chr4_7861814_7861832_pos_352418	-0.299271
chr8_133126914_133126932_pos_488401	-0.299271
chr1_100444612_100444630_pos_25074	-0.299273
chr16_23393311_23393329_pos_188638	-0.299274
chr18_69999374_69999392_pos_230682	-0.299275
chr9_70412338_70412356_pos_497035	-0.299276
chrX_13669536_13669554_pos_513122	-0.299278
chr3_194527202_194527220_pos_349925	-0.29928
chr5_110258648_110258666_pos_390622	-0.299284
chr6_118735552_118735570_pos_430439	-0.299286
chr10_871604_871622_pos_52248	-0.29929
chr7_92724124_92724142_pos_456337	-0.299295
chr4_113397296_113397314_pos_364094	-0.299297
chr8_30543320_30543338_pos_473935	-0.299303
chr12_62786182_62786200_pos_121899	-0.299304
chr5_159091208_159091226_pos_403707	-0.299304
chr14_74648130_74648148_pos_158794	-0.299305
chr10_5535382_5535400_pos_53784	-0.299308
chr3_49417859_49417877_pos_324662	-0.299311
chr6_162857666_162857684_pos_439729	-0.299313
chr9_589198_589216_pos_490705	-0.299314
chr20_19024854_19024872_pos_288034	-0.299316
chr12_4472290_4472308_pos_112658	-0.299319
chr2_64404410_64404428_pos_256305	-0.299321
chr10_60964454_60964472_pos_64526	-0.299324
chr10_72736995_72737013_pos_67579	-0.299325
chr19_6233816_6233834_pos_233895	-0.299328
chr16_57507566_57507584_pos_191722	-0.299329
chr12_43111958_43111976_pos_117939	-0.29933
chr1_96417084_96417102_pos_24720	-0.299331
chr14_101876853_101876871_pos_163190	-0.299337
chr11_19658528_19658546_pos_89378	-0.299339
chr14_68342011_68342029_pos_156158	-0.299342
chr17_59384551_59384569_pos_212816	-0.299343
chr11_19988070_19988088_pos_89700	-0.299345
chr15_91802370_91802388_pos_181401	-0.299345
chrX_132144316_132144334_pos_518328	-0.299347
chr12_65306637_65306655_pos_122353	-0.299351
chr4_182748490_182748508_pos_374061	-0.299353
chr3_149575572_149575590_pos_341633	-0.299354
chr19_41479292_41479310_pos_238802	-0.299364
chr1_9402348_9402366_pos_2808	-0.299365
chr14_103512728_103512746_pos_163533	-0.299366
chr17_8695448_8695466_pos_201592	-0.299367
chr12_52155598_52155616_pos_120333	-0.299376
chr2_98577552_98577570_pos_260898	-0.29938
chr7_41520408_41520426_pos_450598	-0.299382
chr6_151257892_151257910_pos_437173	-0.299385
chr2_217667662_217667680_pos_278763	-0.299388
chr10_79048041_79048059_pos_69931	-0.29939
chr15_57554618_57554636_pos_170359	-0.29939
chr22_17371630_17371648_pos_303750	-0.29939
chr2_238929546_238929564_pos_284205	-0.299393
chr11_103682414_103682432_pos_102287	-0.299394
chr1_41542134_41542152_pos_12686	-0.299395
chr1_243269704_243269722_pos_51010	-0.299395
chr11_57599582_57599600_pos_94186	-0.299395
chr20_41030690_41030708_pos_292185	-0.299396
chr17_78117837_78117855_pos_217691	-0.299397
chr16_3009970_3009988_pos_185242	-0.299401
chr1_175153524_175153542_pos_34235	-0.299402
chr3_177460149_177460167_pos_345823	-0.299403
chr14_68807144_68807162_pos_156955	-0.299404
chr9_90921432_90921450_pos_499677	-0.29941
chr6_143222142_143222160_pos_435202	-0.299413
chr1_154731390_154731408_pos_29876	-0.299416
chr16_11034723_11034741_pos_186748	-0.299416
chr6_47585592_47585610_pos_422847	-0.299422
chr3_111737693_111737711_pos_333386	-0.299425
chr1_244673804_244673822_pos_51182	-0.299427
chr10_119404150_119404168_pos_80740	-0.299429
chr12_42780124_42780142_pos_117888	-0.299433
chr16_72894898_72894916_pos_194186	-0.299437
chr15_75732357_75732375_pos_177546	-0.299438
chr10_95409642_95409660_pos_74265	-0.29944
chr6_90611598_90611616_pos_426686	-0.299446
chr2_181780603_181780621_pos_273269	-0.299449
chr18_25287258_25287276_pos_224400	-0.299454
chr1_145962640_145962658_pos_28478	-0.299457
chr22_37661410_37661428_pos_310194	-0.299457
chr3_126343154_126343172_pos_337312	-0.299457
chr14_76939348_76939366_pos_159670	-0.299458
chr17_81285076_81285094_pos_218722	-0.299459
chr2_216697792_216697810_pos_278207	-0.299459
chr6_163342320_163342338_pos_440064	-0.299464
chr2_19033634_19033652_pos_245143	-0.299466
chr11_83006424_83006442_pos_100011	-0.299474
chr3_128846299_128846317_pos_338444	-0.299482
chr12_46404341_46404359_pos_118518	-0.299489
chr4_120318305_120318323_pos_365013	-0.299489
chr2_65065038_65065056_pos_256595	-0.299494
chr15_62781158_62781176_pos_171886	-0.299501
chr1_109536288_109536306_pos_25885	-0.299502
chr16_4004964_4004982_pos_185556	-0.299502
chr10_114660438_114660456_pos_79910	-0.299506
chr5_79846258_79846276_pos_387490	-0.299508
chr10_115827540_115827558_pos_80204	-0.299511
chr16_85437376_85437394_pos_196828	-0.299517
chr3_98786612_98786630_pos_331940	-0.299517
chr4_52158315_52158333_pos_357366	-0.29952
chr17_17152214_17152232_pos_203334	-0.299524
chr20_39268299_39268317_pos_291961	-0.299531
chr4_16532242_16532260_pos_353908	-0.299533
chr7_149782804_149782822_pos_464749	-0.299536
chr22_31448392_31448410_pos_307945	-0.299538
chr6_109760368_109760386_pos_428297	-0.299539
chr11_17714993_17715011_pos_88991	-0.29954
chr10_30819670_30819688_pos_59795	-0.299543
chr16_16865256_16865274_pos_187788	-0.299546
chr11_122098164_122098182_pos_106287	-0.299548
chr17_40512250_40512268_pos_207694	-0.299549
chr18_48536676_48536694_pos_227336	-0.299556
chr15_58548747_58548765_pos_170868	-0.29956
chr1_227758670_227758688_pos_46511	-0.299562
chr11_73165198_73165216_pos_97920	-0.299562
chr12_49581240_49581258_pos_119477	-0.299563
chr3_60313990_60314008_pos_326969	-0.299564
chr1_174535500_174535518_pos_34176	-0.299568
chr20_37314548_37314566_pos_291207	-0.299569
chr10_21508462_21508480_pos_57568	-0.299572
chr1_27300886_27300904_pos_8810	-0.299573
chr2_239318429_239318447_pos_284395	-0.299575
chr3_190192896_190192914_pos_348980	-0.299577
chr14_61476736_61476754_pos_154713	-0.299579
chr15_101451551_101451569_pos_184683	-0.299579
chr9_18970730_18970748_pos_493972	-0.29958
chr2_209526051_209526069_pos_277400	-0.299582
chr5_81634787_81634805_pos_387791	-0.299582
chr3_42179757_42179775_pos_322776	-0.299586
chr22_49935482_49935500_pos_313905	-0.299593
chr2_69119632_69119650_pos_257540	-0.299595
chr16_65699312_65699330_pos_192606	-0.299597
chr13_112768296_112768314_pos_148353	-0.299599
chr5_64585779_64585797_pos_384157	-0.299614
chr13_74062747_74062765_pos_143630	-0.299615
chr8_17685790_17685808_pos_469737	-0.299616
chr4_137705480_137705498_pos_366826	-0.29962
chr17_50935032_50935050_pos_211337	-0.299622
chr2_191995510_191995528_pos_274818	-0.299622
chr15_67109465_67109483_pos_174072	-0.299624
chr11_64148754_64148772_pos_95529	-0.299628
chr5_65103534_65103552_pos_384337	-0.299628
chr11_117809393_117809411_pos_104779	-0.299633
chr4_78338294_78338312_pos_360647	-0.299634
chr5_96747924_96747942_pos_389588	-0.299636
chr11_34302968_34302986_pos_91267	-0.299646
chr17_40108227_40108245_pos_207408	-0.299648
chr9_120916825_120916843_pos_506020	-0.299648
chr2_156320489_156320507_pos_268431	-0.299649
chr1_208593222_208593240_pos_41984	-0.29966
chr4_137669358_137669376_pos_366806	-0.299661
chr22_46590324_46590342_pos_313545	-0.299662
chr10_86711196_86711214_pos_71600	-0.299663
chr10_91162490_91162508_pos_72996	-0.299666
chr1_227429762_227429780_pos_46450	-0.299667
chr10_31063186_31063204_pos_59908	-0.299671
chr9_126991392_126991410_pos_507920	-0.299672
chr6_40902086_40902104_pos_420564	-0.299673
chr7_134886249_134886267_pos_462752	-0.299675
chr5_38382946_38382964_pos_380430	-0.299676
chr18_75371000_75371018_pos_231256	-0.299677
chr4_173511666_173511684_pos_373239	-0.299677
chr6_109078912_109078930_pos_428169	-0.299678
chr7_74188023_74188041_pos_454463	-0.299681
chr2_233358722_233358740_pos_281974	-0.299682
chr9_92953161_92953179_pos_500356	-0.299689
chr13_110299012_110299030_pos_147499	-0.299691
chr1_169194060_169194078_pos_33271	-0.299696
chr3_169657560_169657578_pos_344228	-0.299701
chr10_84427286_84427304_pos_71065	-0.299703
chr15_67150578_67150596_pos_174125	-0.299704
chr22_35627952_35627970_pos_309110	-0.299705
chr3_130622981_130622999_pos_339039	-0.299705
chr7_116213132_116213150_pos_459615	-0.299705
chr6_116328131_116328149_pos_429715	-0.299709
chr5_16539243_16539261_pos_378829	-0.29971
chr4_7257144_7257162_pos_352132	-0.299711
chr4_38145909_38145927_pos_355908	-0.299712
chr8_94286916_94286934_pos_480765	-0.299717
chr11_57800802_57800820_pos_94259	-0.299719
chr22_42929516_42929534_pos_312341	-0.29972
chr8_143971001_143971019_pos_490409	-0.29972
chr9_22103314_22103332_pos_494283	-0.299723
chr3_46874696_46874714_pos_324156	-0.299726
chr17_9932640_9932658_pos_201955	-0.299728
chr8_2047996_2048014_pos_466455	-0.299728
chr2_196330322_196330340_pos_274979	-0.299729
chr4_81704701_81704719_pos_361046	-0.299729
chr5_71783157_71783175_pos_385638	-0.299732
chr8_93936274_93936292_pos_480547	-0.299735
chr11_126433706_126433724_pos_107758	-0.299738
chr12_110917770_110917788_pos_130663	-0.299739
chr2_16569508_16569526_pos_244669	-0.299744
chr18_35368774_35368792_pos_225682	-0.299745
chr18_2881986_2882004_pos_219836	-0.299749
chr9_88951722_88951740_pos_499284	-0.299752
chr12_2377107_2377125_pos_111448	-0.299755
chr9_92716747_92716765_pos_500285	-0.299764
chr22_40220735_40220753_pos_311292	-0.299768
chr9_14433508_14433526_pos_493296	-0.29977
chr2_176392746_176392764_pos_272406	-0.299776
chr11_32451976_32451994_pos_90833	-0.299779
chr7_135682220_135682238_pos_462885	-0.299782
chr4_87544002_87544020_pos_361873	-0.299784
chr3_129449829_129449847_pos_338673	-0.299795
chr12_3159138_3159156_pos_111973	-0.299796
chr1_234570526_234570544_pos_49230	-0.2998
chr11_74740004_74740022_pos_98379	-0.2998
chr22_23522844_23522862_pos_305189	-0.299802
chr17_17670198_17670216_pos_203669	-0.299807
chr17_40314858_40314876_pos_207542	-0.299807
chr1_17875038_17875056_pos_5777	-0.299811
chr5_128409584_128409602_pos_394251	-0.299811
chr5_154604524_154604542_pos_402383	-0.299811
chr6_107323205_107323223_pos_427471	-0.299815
chr17_46121454_46121472_pos_209757	-0.299817
chr12_51815182_51815200_pos_120115	-0.29982
chr2_40554886_40554904_pos_251102	-0.299833
chr4_113147021_113147039_pos_364019	-0.299836
chr19_2199456_2199474_pos_232387	-0.299838
chr9_8860452_8860470_pos_492075	-0.299839
chr1_94050854_94050872_pos_23996	-0.299841
chr5_34487364_34487382_pos_379791	-0.299843
chr13_80343744_80343762_pos_144811	-0.299846
chr20_64261266_64261284_pos_297792	-0.299851
chr2_47002818_47002836_pos_253692	-0.299852
chr18_11041340_11041358_pos_221642	-0.299853
chr9_129716272_129716290_pos_509311	-0.299854
chr1_64875086_64875104_pos_19024	-0.299861
chr10_44569196_44569214_pos_62288	-0.299861
chr9_68961782_68961800_pos_496432	-0.299862
chr12_75944180_75944198_pos_123813	-0.299863
chr10_29784660_29784678_pos_59308	-0.299867
chr19_3369744_3369762_pos_232862	-0.299868
chr13_43830810_43830828_pos_140760	-0.29987
chr15_22964618_22964636_pos_164345	-0.29987
chr1_7299664_7299682_pos_1441	-0.299876
chr2_20561748_20561766_pos_245542	-0.29988
chr2_56299216_56299234_pos_255221	-0.299887
chr7_27883948_27883966_pos_447244	-0.299891
chr1_226973080_226973098_pos_46348	-0.299895
chr10_16993274_16993292_pos_56554	-0.299895
chr2_240962530_240962548_pos_284894	-0.299895
chr1_220843775_220843793_pos_44839	-0.299901
chr17_42749002_42749020_pos_208292	-0.299903
chr1_21915576_21915594_pos_6789	-0.299904
chr6_139607834_139607852_pos_434281	-0.299906
chr7_116512104_116512122_pos_459797	-0.299907
chr8_56681534_56681552_pos_477356	-0.299907
chr9_97470218_97470236_pos_501672	-0.299908
chr10_13102234_13102252_pos_55503	-0.299909
chr5_33291790_33291808_pos_379684	-0.299909
chr16_10922036_10922054_pos_186688	-0.299914
chr2_237452153_237452171_pos_283344	-0.299914
chr1_27606052_27606070_pos_9389	-0.299915
chr18_25230158_25230176_pos_224282	-0.299916
chr12_104670162_104670180_pos_128090	-0.299918
chr14_53715068_53715086_pos_152457	-0.299921
chr19_46443180_46443198_pos_239764	-0.299921
chr6_82146200_82146218_pos_425496	-0.299923
chr14_49792756_49792774_pos_151372	-0.29993
chr1_152110480_152110498_pos_29460	-0.299932
chr8_11752120_11752138_pos_468460	-0.299936
chr16_4217748_4217766_pos_185733	-0.299939
chr19_718994_719012_pos_231977	-0.29994
chr7_71627800_71627818_pos_454236	-0.299951
chr1_157090368_157090386_pos_30612	-0.299952
chr3_119673020_119673038_pos_334994	-0.299952
chr3_126259820_126259838_pos_337258	-0.299954
chr2_239313348_239313366_pos_284386	-0.29996
chr15_57534440_57534458_pos_170317	-0.299961
chr5_149808337_149808355_pos_400673	-0.299962
chr6_47592222_47592240_pos_422850	-0.299964
chr9_97529934_97529952_pos_501737	-0.299964
chr1_184562116_184562134_pos_36739	-0.299966
chr3_187186831_187186849_pos_347888	-0.299968
chr11_103800990_103801008_pos_102327	-0.29997
chr5_54718620_54718638_pos_382061	-0.29997
chr1_245336480_245336498_pos_51463	-0.299971
chr3_112012734_112012752_pos_333649	-0.299975
chr9_121332141_121332159_pos_506169	-0.299976
chr22_30324810_30324828_pos_307667	-0.299979
chr4_173487174_173487192_pos_373146	-0.29998
chr8_76581940_76581958_pos_479142	-0.299981
chr12_11663216_11663234_pos_113770	-0.299985
chr5_172574956_172574974_pos_405934	-0.299988
chr1_44408769_44408787_pos_13654	-0.299991
chr2_144596110_144596128_pos_267570	-0.299991
chr1_236691896_236691914_pos_50217	-0.299993
chr17_55237479_55237497_pos_211426	-0.299993
chr18_9113670_9113688_pos_221110	-0.299997
chr9_127021856_127021874_pos_507928	-0.299997
chr6_139539884_139539902_pos_434234	-0.299999
chr15_37046918_37046936_pos_166364	-0.300002
chr3_78092160_78092178_pos_331381	-0.300003
chr2_43046742_43046760_pos_251819	-0.300006
chr2_28352672_28352690_pos_247040	-0.300008
chr3_106177012_106177030_pos_332990	-0.300013
chr6_37137558_37137576_pos_419851	-0.300013
chr16_27235092_27235110_pos_189059	-0.300015
chr17_7292625_7292643_pos_201094	-0.300016
chr5_150626998_150627016_pos_401340	-0.300018
chr1_112502926_112502944_pos_26605	-0.300021
chr3_124808126_124808144_pos_336771	-0.300022
chr8_141141092_141141110_pos_489844	-0.300022
chr1_6330574_6330592_pos_1172	-0.300026
chr4_98518038_98518056_pos_362668	-0.300028
chr12_89142188_89142206_pos_124883	-0.300034
chr6_105297620_105297638_pos_427164	-0.300037
chr6_163298501_163298519_pos_439960	-0.300037
chr4_26172322_26172340_pos_355065	-0.300041
chr19_18415294_18415312_pos_236479	-0.300043
chr12_27192312_27192330_pos_116603	-0.30005
chr2_212972700_212972718_pos_277591	-0.300051
chr20_51447375_51447393_pos_295098	-0.300056
chr11_76132109_76132127_pos_98917	-0.300059
chr9_134205298_134205316_pos_511255	-0.300059
chr3_64267876_64267894_pos_327623	-0.30006
chr2_143526323_143526341_pos_267093	-0.300062
chr5_172557051_172557069_pos_405920	-0.300062
chr21_42262811_42262829_pos_302156	-0.300064
chr1_112263836_112263854_pos_26527	-0.300068
chr6_12058802_12058820_pos_412178	-0.300077
chr1_16152938_16152956_pos_5424	-0.300078
chr11_2920336_2920354_pos_84753	-0.300078
chr2_200405991_200406009_pos_275606	-0.300082
chr20_25437594_25437612_pos_289323	-0.300082
chr8_33563464_33563482_pos_474191	-0.300082
chr6_19691844_19691862_pos_415549	-0.300084
chr17_17738469_17738487_pos_203775	-0.300086
chr13_34201694_34201712_pos_138816	-0.300092
chr2_64876286_64876304_pos_256523	-0.300098
chr22_20788320_20788338_pos_304863	-0.300098
chr6_5208558_5208576_pos_410263	-0.300104
chr22_24403602_24403620_pos_305597	-0.300107
chr3_125129414_125129432_pos_337068	-0.300109
chr9_129945542_129945560_pos_509391	-0.30011
chr10_58776810_58776828_pos_63867	-0.300111
chr6_77339758_77339776_pos_424980	-0.300112
chr1_209875722_209875740_pos_42254	-0.300114
chr18_44792726_44792744_pos_226568	-0.300118
chr4_145609688_145609706_pos_368740	-0.300118
chr1_67736184_67736202_pos_20020	-0.300127
chr12_11766090_11766108_pos_113906	-0.300128
chr4_88737584_88737602_pos_362031	-0.300132
chr12_106119536_106119554_pos_128811	-0.300141
chr1_59157172_59157190_pos_16963	-0.300143
chr10_33893793_33893811_pos_61016	-0.300147
chr7_158821254_158821272_pos_466006	-0.30015
chr20_19970204_19970222_pos_288363	-0.300151
chr8_11587566_11587584_pos_467844	-0.300155
chr13_28637786_28637804_pos_136812	-0.300164
chr6_118659742_118659760_pos_430397	-0.300167
chr9_4924336_4924354_pos_491646	-0.300168
chr13_106649657_106649675_pos_146681	-0.300173
chr4_119750246_119750264_pos_364972	-0.300174
chr2_36589234_36589252_pos_249372	-0.300181
chr6_133895667_133895685_pos_432512	-0.300182
chr7_114973312_114973330_pos_459544	-0.300189
chr2_178562248_178562266_pos_272779	-0.300193
chr22_37307494_37307512_pos_310042	-0.300193
chr4_89305611_89305629_pos_362255	-0.300202
chr11_130601298_130601316_pos_109154	-0.300208
chr7_158662896_158662914_pos_465943	-0.300208
chr11_12200294_12200312_pos_87059	-0.300209
chr3_71248931_71248949_pos_330122	-0.300213
chr10_69899754_69899772_pos_66263	-0.300215
chr12_11662569_11662587_pos_113769	-0.300218
chr7_5526552_5526570_pos_443803	-0.300222
chr14_73754608_73754626_pos_158500	-0.300223
chr13_39455986_39456004_pos_139446	-0.300225
chr4_151202658_151202676_pos_369923	-0.300227
chr7_132023800_132023818_pos_461711	-0.300228
chr8_92071623_92071641_pos_480248	-0.300235
chr17_27566780_27566798_pos_205048	-0.300238
chr2_160303678_160303696_pos_269595	-0.300246
chr6_53484761_53484779_pos_423312	-0.300246
chr8_37822360_37822378_pos_474533	-0.300246
chr3_12931654_12931672_pos_316300	-0.300247
chr12_57183142_57183160_pos_121316	-0.300249
chr5_82398066_82398084_pos_388110	-0.300249
chr19_16454093_16454111_pos_235974	-0.300254
chr10_4354300_4354318_pos_53464	-0.300259
chr8_26595832_26595850_pos_472417	-0.300261
chr6_21845288_21845306_pos_416218	-0.300265
chr12_14905276_14905294_pos_114699	-0.300267
chr5_148747886_148747904_pos_399469	-0.300269
chr14_32150896_32150914_pos_150338	-0.30027
chr4_153447838_153447856_pos_370738	-0.300272
chr10_101986793_101986811_pos_75963	-0.300275
chr10_35876384_35876402_pos_61627	-0.300276
chr9_8366283_8366301_pos_492025	-0.300276
chr10_110079134_110079152_pos_77679	-0.300282
chr15_50675950_50675968_pos_169250	-0.300283
chr5_36614784_36614802_pos_380146	-0.300284
chr10_22574144_22574162_pos_57837	-0.300289
chr3_16113852_16113870_pos_317312	-0.300295
chr22_24507746_24507764_pos_305716	-0.300301
chr10_101961074_101961092_pos_75902	-0.300305
chr7_74659930_74659948_pos_454680	-0.300308
chr2_66466752_66466770_pos_256926	-0.30031
chr4_107896328_107896346_pos_363487	-0.30031
chr17_48871972_48871990_pos_210243	-0.300316
chr6_163965090_163965108_pos_440603	-0.300324
chr6_105358852_105358870_pos_427234	-0.300325
chr11_45026190_45026208_pos_92673	-0.300327
chr7_5358053_5358071_pos_443682	-0.300329
chr18_6781548_6781566_pos_220525	-0.30033
chr4_185358759_185358777_pos_374999	-0.300331
chr6_154596078_154596096_pos_437693	-0.300331
chr9_107491326_107491344_pos_503016	-0.300332
chr17_2905648_2905666_pos_200206	-0.300334
chr12_120402382_120402400_pos_132704	-0.300337
chr6_36579926_36579944_pos_419289	-0.300338
chr7_10122992_10123010_pos_444573	-0.300341
chr16_57791308_57791326_pos_191819	-0.300342
chr5_115686064_115686082_pos_391741	-0.300343
chr10_48579404_48579422_pos_62824	-0.300348
chr9_2813070_2813088_pos_491368	-0.300351
chr1_6600942_6600960_pos_1242	-0.300352
chr17_2138690_2138708_pos_199854	-0.300356
chr7_76069415_76069433_pos_454942	-0.300358
chr3_126005606_126005624_pos_337202	-0.300361
chr3_43401106_43401124_pos_323169	-0.300362
chr6_125753572_125753590_pos_431422	-0.300363
chr1_117092566_117092584_pos_27952	-0.300366
chr17_64270116_64270134_pos_214043	-0.30037
chr12_114396086_114396104_pos_131295	-0.300371
chr8_90913620_90913638_pos_480139	-0.300371
chr12_4268882_4268900_pos_112564	-0.300372
chr8_132946119_132946137_pos_488244	-0.300377
chr3_38644094_38644112_pos_321807	-0.300381
chr5_61314182_61314200_pos_383946	-0.300383
chr8_117941146_117941164_pos_484103	-0.300385
chr4_140940756_140940774_pos_367848	-0.300393
chr1_41876780_41876798_pos_12856	-0.300395
chr1_94545320_94545338_pos_24277	-0.300402
chr9_116482999_116483017_pos_505710	-0.300402
chr10_59383382_59383400_pos_64016	-0.300404
chr19_18470426_18470444_pos_236564	-0.300405
chr2_64831522_64831540_pos_256473	-0.300407
chr2_69472000_69472018_pos_257816	-0.300407
chr4_159487514_159487532_pos_372126	-0.300431
chr8_124198077_124198095_pos_485819	-0.300431
chr11_76838746_76838764_pos_99341	-0.300432
chr1_9317742_9317760_pos_2731	-0.300444
chr17_27461654_27461672_pos_204962	-0.300444
chr9_136625164_136625182_pos_512045	-0.300444
chr18_44850202_44850220_pos_226604	-0.300445
chr3_146581516_146581534_pos_341248	-0.300446
chr1_41487507_41487525_pos_12528	-0.300447
chr7_51350439_51350457_pos_453080	-0.300447
chr12_110231204_110231222_pos_130244	-0.300452
chr2_31319635_31319653_pos_248273	-0.300453
chr22_31638476_31638494_pos_307985	-0.300455
chr11_10523128_10523146_pos_85995	-0.300457
chr17_7606501_7606519_pos_201149	-0.300458
chr2_211900642_211900660_pos_277497	-0.300458
chr3_188157681_188157699_pos_348213	-0.300459
chr19_18301071_18301089_pos_236411	-0.300461
chr9_627768_627786_pos_490783	-0.300462
chrX_69278886_69278904_pos_516605	-0.300464
chr9_98918105_98918123_pos_501980	-0.300465
chrX_78708414_78708432_pos_517072	-0.300465
chr1_111801622_111801640_pos_26423	-0.300466
chr9_121659088_121659106_pos_506539	-0.300467
chr2_216691926_216691944_pos_278190	-0.300469
chr10_122192532_122192550_pos_81477	-0.300472
chr6_53673286_53673304_pos_423360	-0.300472
chr9_91495543_91495561_pos_499910	-0.300473
chr1_202108580_202108598_pos_38898	-0.300478
chr19_16342404_16342422_pos_235850	-0.300481
chr7_134720486_134720504_pos_462447	-0.300481
chr13_39598032_39598050_pos_139580	-0.300484
chr2_10401592_10401610_pos_243302	-0.300485
chr18_7627006_7627024_pos_220803	-0.300486
chr2_235638978_235638996_pos_282563	-0.300486
chr9_104993964_104993982_pos_502484	-0.300486
chr8_41714077_41714095_pos_475782	-0.300488
chr1_180522234_180522252_pos_35181	-0.300496
chr6_139643964_139643982_pos_434295	-0.300501
chr16_63530488_63530506_pos_192342	-0.300504
chr6_146271407_146271425_pos_435877	-0.300504
chr2_101076834_101076852_pos_261647	-0.300506
chr7_44264836_44264854_pos_451164	-0.300506
chr15_31033214_31033232_pos_164983	-0.300508
chr15_78934108_78934126_pos_178424	-0.30051
chr8_33681752_33681770_pos_474220	-0.300511
chr19_2091066_2091084_pos_232323	-0.300517
chr3_32781720_32781738_pos_320400	-0.300517
chr3_114597338_114597356_pos_334265	-0.300522
chr20_23623726_23623744_pos_288929	-0.300539
chr6_11210588_11210606_pos_411702	-0.300539
chr6_151436908_151436926_pos_437210	-0.30054
chr7_132208229_132208247_pos_461856	-0.300541
chr8_105659968_105659986_pos_483254	-0.300541
chr17_47275839_47275857_pos_209939	-0.300546
chr2_219632338_219632356_pos_279837	-0.300546
chr2_229267199_229267217_pos_281349	-0.300556
chr4_183165112_183165130_pos_374155	-0.30057
chr6_38604104_38604122_pos_420303	-0.30057
chr8_143529456_143529474_pos_490303	-0.300571
chr4_56663260_56663278_pos_358661	-0.300572
chr6_169490404_169490422_pos_441685	-0.300572
chr1_44811890_44811908_pos_13798	-0.300575
chr3_25692690_25692708_pos_318974	-0.300577
chr18_58493618_58493636_pos_229447	-0.300578
chr2_26583857_26583875_pos_246474	-0.300578
chr11_123307284_123307302_pos_106833	-0.30058
chr22_42674011_42674029_pos_312032	-0.300582
chr6_11214868_11214886_pos_411744	-0.300584
chr11_68338624_68338642_pos_96739	-0.300586
chr12_3608665_3608683_pos_112371	-0.300589
chr1_81309982_81310000_pos_21217	-0.30059
chr2_218388020_218388038_pos_279383	-0.300594
chr9_618664_618682_pos_490758	-0.300595
chr5_157524010_157524028_pos_403054	-0.300605
chr15_95301134_95301152_pos_182436	-0.300609
chr1_89725251_89725269_pos_22971	-0.300613
chr4_7155878_7155896_pos_352065	-0.300614
chr18_49016788_49016806_pos_228016	-0.300618
chr1_171434995_171435013_pos_33636	-0.300619
chr6_113184956_113184974_pos_429318	-0.30062
chr9_136605022_136605040_pos_512032	-0.300628
chr9_106891448_106891466_pos_502842	-0.300629
chr10_78806392_78806410_pos_69697	-0.300634
chr15_72994658_72994676_pos_176460	-0.300634
chr7_100450573_100450591_pos_457216	-0.30064
chr5_170151612_170151630_pos_404979	-0.300644
chr2_205660965_205660983_pos_276644	-0.300648
chr5_151100818_151100836_pos_401642	-0.30065
chr20_50052822_50052840_pos_294531	-0.300654
chr12_124626384_124626402_pos_134367	-0.300655
chr10_109967696_109967714_pos_77513	-0.300656
chr4_37990040_37990058_pos_355761	-0.300664
chr1_6605350_6605368_pos_1254	-0.300666
chr12_24489532_24489550_pos_116093	-0.300668
chr5_67059626_67059644_pos_384853	-0.300668
chr7_23423144_23423162_pos_446346	-0.300668
chr3_64694204_64694222_pos_327770	-0.300669
chr17_57507567_57507585_pos_212078	-0.300671
chr1_201714870_201714888_pos_38593	-0.300677
chr12_109131538_109131556_pos_129769	-0.300677
chr15_47673636_47673654_pos_168648	-0.300679
chr4_184730094_184730112_pos_374732	-0.30068
chr15_66723956_66723974_pos_173633	-0.300682
chr20_38252584_38252602_pos_291781	-0.300682
chr3_150347341_150347359_pos_341972	-0.300683
chr17_2028141_2028159_pos_199597	-0.300684
chr13_48231444_48231462_pos_141689	-0.300686
chr6_110352883_110352901_pos_428360	-0.300686
chr12_114441830_114441848_pos_131472	-0.300688
chr10_36449694_36449712_pos_61747	-0.300691
chr3_129101632_129101650_pos_338520	-0.300694
chr7_107995524_107995542_pos_458995	-0.300694
chr4_183147359_183147377_pos_374139	-0.300697
chr1_166029802_166029820_pos_32331	-0.3007
chr5_1949982_1950000_pos_376723	-0.300704
chr6_108875782_108875800_pos_428032	-0.300705
chr1_169739974_169739992_pos_33301	-0.300706
chr6_158410920_158410938_pos_438793	-0.300706
chrX_39817668_39817686_pos_514507	-0.300706
chr15_42500164_42500182_pos_168077	-0.300707
chr13_20826010_20826028_pos_135329	-0.30072
chr10_10830696_10830714_pos_54591	-0.300721
chr2_106812575_106812593_pos_262991	-0.300723
chr10_122141328_122141346_pos_81375	-0.300725
chr2_1730752_1730770_pos_241742	-0.300725
chr1_230842948_230842966_pos_47577	-0.300726
chr9_13513732_13513750_pos_492288	-0.300741
chr15_99487158_99487176_pos_183904	-0.300744
chr2_28338686_28338704_pos_247024	-0.30075
chr3_2962536_2962554_pos_314154	-0.300755
chr1_31666610_31666628_pos_10066	-0.300756
chr20_32477149_32477167_pos_289831	-0.300756
chr9_5715287_5715305_pos_491758	-0.300756
chr11_12098194_12098212_pos_86815	-0.300758
chr8_103345214_103345232_pos_482951	-0.300764
chr3_172279368_172279386_pos_345275	-0.300766
chr2_108640222_108640240_pos_263197	-0.300778
chr17_77960688_77960706_pos_217569	-0.300779
chr17_46027843_46027861_pos_209730	-0.300784
chr10_43807066_43807084_pos_61936	-0.300787
chr1_56577254_56577272_pos_16420	-0.300788
chr10_455075_455093_pos_52049	-0.300788
chr6_90413956_90413974_pos_426647	-0.300789
chr15_63023589_63023607_pos_172188	-0.300795
chr22_20509578_20509596_pos_304731	-0.300799
chr9_110015915_110015933_pos_503965	-0.3008
chr21_25732120_25732138_pos_298385	-0.300802
chr10_90918475_90918493_pos_72741	-0.300805
chr14_105195740_105195758_pos_164160	-0.300807
chr6_90435498_90435516_pos_426656	-0.300808
chr18_58273354_58273372_pos_229304	-0.300813
chr1_221213138_221213156_pos_44927	-0.300815
chr2_111313102_111313120_pos_263873	-0.300815
chr9_98973627_98973645_pos_502014	-0.300815
chr2_48415302_48415320_pos_254128	-0.300817
chr5_134440610_134440628_pos_395046	-0.30082
chr3_177420583_177420601_pos_345798	-0.300827
chr7_91169128_91169146_pos_456024	-0.300827
chr3_69772767_69772785_pos_329384	-0.300832
chr12_95204483_95204501_pos_126980	-0.300834
chr5_124409318_124409336_pos_392852	-0.300843
chr1_100723098_100723116_pos_25189	-0.300844
chr8_22417548_22417566_pos_471171	-0.300845
chr12_110699216_110699234_pos_130587	-0.300857
chr3_43872438_43872456_pos_323327	-0.300857
chr7_30473025_30473043_pos_448178	-0.300861
chr17_958060_958078_pos_198897	-0.300862
chr15_92164520_92164538_pos_181884	-0.300869
chr4_78270106_78270124_pos_360615	-0.300874
chr12_48780055_48780073_pos_119331	-0.300875
chr7_113504502_113504520_pos_459430	-0.300875
chr7_134692420_134692438_pos_462426	-0.300879
chr3_42224938_42224956_pos_322788	-0.300882
chr6_43096938_43096956_pos_421364	-0.300886
chr6_134827091_134827109_pos_432817	-0.300887
chr7_149782644_149782662_pos_464748	-0.300889
chr10_110686098_110686116_pos_78372	-0.300892
chr18_13260517_13260535_pos_222060	-0.300894
chr2_102150352_102150370_pos_262380	-0.300895
chr10_29238930_29238948_pos_58888	-0.300896
chr5_58922958_58922976_pos_383523	-0.300901
chr3_34419955_34419973_pos_320586	-0.300902
chr2_133755122_133755140_pos_266095	-0.300906
chr4_174319300_174319318_pos_373824	-0.300907
chr6_19035502_19035520_pos_415485	-0.300912
chr5_125413126_125413144_pos_393554	-0.300915
chr12_123089936_123089954_pos_133596	-0.300919
chr20_38077288_38077306_pos_291514	-0.300924
chr13_50698059_50698077_pos_142525	-0.300927
chr22_26550786_26550804_pos_306235	-0.300929
chr1_221699766_221699784_pos_45028	-0.30093
chr11_47218510_47218528_pos_93530	-0.300932
chr10_122498830_122498848_pos_81710	-0.30094
chr4_125741356_125741374_pos_366200	-0.30094
chr2_162032244_162032262_pos_270120	-0.300941
chr2_37674100_37674118_pos_249781	-0.300945
chr9_136342876_136342894_pos_511863	-0.300945
chr14_58660144_58660162_pos_153597	-0.300951
chr5_143230180_143230198_pos_398620	-0.300953
chr3_72310746_72310764_pos_330579	-0.300956
chr3_167814744_167814762_pos_343760	-0.300956
chr12_47816748_47816766_pos_119143	-0.300962
chr15_46280978_46280996_pos_168547	-0.300964
chr2_133768520_133768538_pos_266113	-0.300965
chr5_139701382_139701400_pos_396777	-0.300965
chr18_74796001_74796019_pos_231030	-0.300967
chr17_1259940_1259958_pos_199143	-0.300968
chr9_18347874_18347892_pos_493697	-0.300973
chr1_234545752_234545770_pos_49192	-0.300977
chr3_157130188_157130206_pos_343073	-0.300977
chr17_42350045_42350063_pos_208125	-0.300989
chr4_119537118_119537136_pos_364907	-0.300991
chr1_15328854_15328872_pos_4920	-0.300994
chr21_46065394_46065412_pos_303437	-0.300994
chr11_44802970_44802988_pos_92473	-0.301
chr19_31093234_31093252_pos_237239	-0.301
chr3_172177251_172177269_pos_345178	-0.301006
chr8_126547514_126547532_pos_486737	-0.301006
chr21_34030196_34030214_pos_299978	-0.301007
chr21_38761832_38761850_pos_301176	-0.301008
chr4_79514184_79514202_pos_360806	-0.30101
chr8_120396953_120396971_pos_484656	-0.301011
chr3_98817640_98817658_pos_331961	-0.301012
chr8_126628324_126628342_pos_486812	-0.301012
chr1_207893000_207893018_pos_41503	-0.301016
chr19_3390117_3390135_pos_232910	-0.301019
chr22_28283044_28283062_pos_307069	-0.30102
chr7_130154322_130154340_pos_461091	-0.30102
chr11_115612182_115612200_pos_104252	-0.301022
chr2_127722418_127722436_pos_265360	-0.301033
chr1_8563588_8563606_pos_2294	-0.301037
chr19_47157568_47157586_pos_240125	-0.301038
chr1_223831894_223831912_pos_45468	-0.30104
chr3_62143306_62143324_pos_327320	-0.30104
chr6_57266100_57266118_pos_424237	-0.301045
chr8_40038533_40038551_pos_475299	-0.301046
chr12_113272066_113272084_pos_131105	-0.301051
chr9_88778158_88778176_pos_499182	-0.301052
chr9_131408108_131408126_pos_510232	-0.301052
chr18_22346492_22346510_pos_223149	-0.301054
chr21_40075515_40075533_pos_301724	-0.301055
chr10_125627053_125627071_pos_82618	-0.301056
chr11_72692512_72692530_pos_97650	-0.301056
chr7_51010344_51010362_pos_452838	-0.301057
chr15_64464882_64464900_pos_172799	-0.301058
chr22_24471795_24471813_pos_305693	-0.301058
chr1_33338706_33338724_pos_10647	-0.30106
chr20_4836084_4836102_pos_286103	-0.301061
chr6_119314438_119314456_pos_430502	-0.301061
chr9_123343600_123343618_pos_507043	-0.301062
chr4_94408908_94408926_pos_362331	-0.301066
chr3_99928918_99928936_pos_332307	-0.301067
chr10_103830309_103830327_pos_76926	-0.30107
chr7_157358948_157358966_pos_465861	-0.301076
chr6_36628000_36628018_pos_419321	-0.301077
chr16_88462134_88462152_pos_198028	-0.301079
chr12_3130591_3130609_pos_111890	-0.30108
chr18_8627268_8627286_pos_221048	-0.301085
chr17_512005_512023_pos_198539	-0.301086
chr5_153629018_153629036_pos_402054	-0.301087
chr2_18552230_18552248_pos_245004	-0.301088
chr1_21536434_21536452_pos_6577	-0.301091
chr2_101657932_101657950_pos_262044	-0.301096
chr14_53714758_53714776_pos_152450	-0.301108
chr15_99702158_99702176_pos_184056	-0.301109
chr6_53258218_53258236_pos_423236	-0.301109
chr7_130444912_130444930_pos_461298	-0.301115
chr20_47487542_47487560_pos_293650	-0.301117
chr10_68140147_68140165_pos_65763	-0.301119
chr8_30801806_30801824_pos_474035	-0.301121
chr20_8244838_8244856_pos_286537	-0.301123
chr10_21286281_21286299_pos_57391	-0.30113
chr2_170973842_170973860_pos_271363	-0.301131
chr13_110510130_110510148_pos_147871	-0.301133
chr4_186714279_186714297_pos_376026	-0.301139
chr6_147585380_147585398_pos_435924	-0.30114
chr22_46588758_46588776_pos_313531	-0.301144
chr10_110220341_110220359_pos_77768	-0.301145
chr11_119362106_119362124_pos_105346	-0.301146
chr4_113452316_113452334_pos_364150	-0.301149
chr15_34056160_34056178_pos_165389	-0.30115
chr17_75776368_75776386_pos_216511	-0.301152
chr13_28318712_28318730_pos_136614	-0.301154
chr8_13101647_13101665_pos_468718	-0.301157
chr12_26275050_26275068_pos_116429	-0.301158
chr13_106527578_106527596_pos_146630	-0.301161
chr1_236689752_236689770_pos_50199	-0.301164
chr21_26800962_26800980_pos_298606	-0.301164
chr6_29654316_29654334_pos_417498	-0.301164
chr5_142545640_142545658_pos_397817	-0.301166
chr6_111870782_111870800_pos_429026	-0.301166
chr14_93086700_93086718_pos_161883	-0.301169
chr5_56050664_56050682_pos_382482	-0.301172
chr8_94091165_94091183_pos_480631	-0.301172
chr7_100065842_100065860_pos_457197	-0.301174
chrX_154091656_154091674_pos_519308	-0.301176
chr17_382846_382864_pos_198518	-0.301177
chr21_15204244_15204262_pos_297932	-0.301177
chr3_25589729_25589747_pos_318912	-0.301177
chr4_184347682_184347700_pos_374514	-0.301178
chr7_50712729_50712747_pos_452781	-0.301178
chr15_66761488_66761506_pos_173663	-0.301181
chr12_105853132_105853150_pos_128528	-0.301184
chr17_38423828_38423846_pos_206728	-0.301187
chr5_132065600_132065618_pos_394537	-0.301188
chr2_128155094_128155112_pos_265436	-0.30119
chr12_123986922_123986940_pos_133857	-0.301199
chr2_33016478_33016496_pos_248553	-0.301201
chr10_31700260_31700278_pos_60200	-0.301208
chr8_140143086_140143104_pos_489285	-0.301211
chr21_39675911_39675929_pos_301674	-0.301212
chr5_31774856_31774874_pos_379257	-0.301215
chr14_61468244_61468262_pos_154664	-0.301222
chrX_68979375_68979393_pos_516407	-0.301226
chr18_58866767_58866785_pos_229756	-0.301229
chr6_2939494_2939512_pos_409486	-0.301232
chr1_116504584_116504602_pos_27704	-0.301235
chr7_47458336_47458354_pos_452053	-0.301239
chr19_14003386_14003404_pos_235277	-0.30124
chr8_67339565_67339583_pos_478653	-0.30124
chr8_41287035_41287053_pos_475573	-0.301241
chr15_67150807_67150825_pos_174130	-0.301245
chr2_16650913_16650931_pos_244729	-0.301245
chr16_79767828_79767846_pos_195454	-0.301246
chr15_68157600_68157618_pos_174472	-0.301249
chr7_50839215_50839233_pos_452817	-0.301249
chr5_150158742_150158760_pos_400938	-0.301256
chr9_96652752_96652770_pos_501658	-0.301258
chr5_61450436_61450454_pos_383986	-0.301259
chr6_111691784_111691802_pos_428764	-0.301259
chr11_110317530_110317548_pos_102655	-0.301265
chr6_46288274_46288292_pos_422426	-0.301266
chr14_68659272_68659290_pos_156729	-0.301267
chr6_75299862_75299880_pos_424729	-0.301274
chr1_79193242_79193260_pos_21122	-0.301275
chr18_63146360_63146378_pos_230483	-0.301277
chr8_11711149_11711167_pos_468270	-0.301279
chr7_69817377_69817395_pos_453820	-0.301281
chr11_112292688_112292706_pos_102995	-0.301286
chr2_172967704_172967722_pos_271690	-0.301286
chr15_98800192_98800210_pos_183291	-0.301289
chr6_17968512_17968530_pos_415286	-0.301289
chr12_20044734_20044752_pos_115465	-0.30129
chr15_34298014_34298032_pos_165432	-0.301292
chr22_29952334_29952352_pos_307537	-0.301298
chr2_17822032_17822050_pos_244858	-0.301308
chr19_799836_799854_pos_232022	-0.30131
chr6_46990168_46990186_pos_422711	-0.30131
chr6_122127198_122127216_pos_430918	-0.30131
chr2_43725364_43725382_pos_252407	-0.301312
chr15_71186398_71186416_pos_175841	-0.301313
chr3_64668016_64668034_pos_327754	-0.301314
chr9_13427660_13427678_pos_492243	-0.301315
chr20_41174918_41174936_pos_292237	-0.301316
chr3_143977692_143977710_pos_341022	-0.301316
chr6_4210866_4210884_pos_409919	-0.301317
chr11_74321690_74321708_pos_98294	-0.301318
chr11_118198552_118198570_pos_105000	-0.301318
chr12_125049661_125049679_pos_134640	-0.301322
chr9_14884309_14884327_pos_493380	-0.301325
chr9_83449248_83449266_pos_498275	-0.301328
chr12_43333589_43333607_pos_117980	-0.301332
chr16_85651918_85651936_pos_197104	-0.301333
chr15_57923624_57923642_pos_170643	-0.301334
chr6_21331486_21331504_pos_415962	-0.301335
chr8_28380716_28380734_pos_472938	-0.301337
chr17_50053392_50053410_pos_210663	-0.301341
chr6_8708407_8708425_pos_411426	-0.301343
chr9_134205252_134205270_pos_511254	-0.301346
chr7_96236317_96236335_pos_456833	-0.301349
chr5_67215320_67215338_pos_384920	-0.30135
chr12_115013422_115013440_pos_131629	-0.301351
chr1_58592736_58592754_pos_16676	-0.301355
chr6_46442076_46442094_pos_422505	-0.301356
chr1_198932484_198932502_pos_37831	-0.301357
chr3_12810526_12810544_pos_316240	-0.301358
chr3_123492242_123492260_pos_336113	-0.301362
chr13_45325796_45325814_pos_141301	-0.301363
chr20_44116776_44116794_pos_292595	-0.301365
chr6_128892108_128892126_pos_431747	-0.301369
chr6_131788100_131788118_pos_432169	-0.30137
chr13_75803700_75803718_pos_144154	-0.301371
chr21_43349104_43349122_pos_302378	-0.301371
chr2_105389248_105389266_pos_262584	-0.301373
chr10_87868201_87868219_pos_71810	-0.301374
chr8_140479900_140479918_pos_489437	-0.301375
chr1_155007088_155007106_pos_29954	-0.301379
chr6_123616132_123616150_pos_431079	-0.301379
chr17_40458310_40458328_pos_207639	-0.301387
chr3_129116452_129116470_pos_338525	-0.301387
chr14_70701250_70701268_pos_157641	-0.301388
chr2_190597390_190597408_pos_274279	-0.301393
chr3_195083112_195083130_pos_350420	-0.301393
chr6_55066094_55066112_pos_423637	-0.301393
chr10_91163158_91163176_pos_73007	-0.301398
chr18_58876368_58876386_pos_229780	-0.301398
chr10_69686518_69686536_pos_66107	-0.301401
chr9_36163464_36163482_pos_495446	-0.301406
chr11_30434272_30434290_pos_90527	-0.301407
chr3_184822326_184822344_pos_347147	-0.30141
chr3_61991905_61991923_pos_327277	-0.301411
chr3_88963135_88963153_pos_331631	-0.301411
chr12_62866820_62866838_pos_121960	-0.301415
chr18_79575764_79575782_pos_231818	-0.301415
chr4_25061077_25061095_pos_354833	-0.301418
chr3_98779834_98779852_pos_331916	-0.301421
chr5_157387134_157387152_pos_402980	-0.301423
chr13_21044168_21044186_pos_135446	-0.301425
chr4_22475208_22475226_pos_354178	-0.301425
chr6_45971960_45971978_pos_422305	-0.301427
chr13_20843515_20843533_pos_135382	-0.301429
chr1_25875208_25875226_pos_8285	-0.301431
chr1_79792148_79792166_pos_21164	-0.301438
chr14_77032394_77032412_pos_159831	-0.30144
chr12_32820726_32820744_pos_117394	-0.301446
chr10_121437856_121437874_pos_81090	-0.301447
chr12_8038844_8038862_pos_113541	-0.301448
chr16_86818784_86818802_pos_197334	-0.301448
chr12_2303002_2303020_pos_111372	-0.30145
chr3_195802966_195802984_pos_350749	-0.30145
chr2_161913936_161913954_pos_270099	-0.301458
chr14_38357833_38357851_pos_151228	-0.301459
chr1_231808412_231808430_pos_47937	-0.301464
chr13_32285268_32285286_pos_138236	-0.301466
chr1_31761066_31761084_pos_10223	-0.301468
chr2_36708277_36708295_pos_249395	-0.301471
chr2_217836707_217836725_pos_278876	-0.301473
chr6_46935705_46935723_pos_422673	-0.301474
chr14_105012322_105012340_pos_164074	-0.301482
chr17_43592325_43592343_pos_208559	-0.301485
chr3_39937488_39937506_pos_322017	-0.301485
chr7_30761365_30761383_pos_448245	-0.301485
chr2_62208732_62208750_pos_255808	-0.301486
chr1_228684798_228684816_pos_46758	-0.301487
chr6_34223974_34223992_pos_418226	-0.301488
chr1_1133632_1133650_pos_59	-0.30149
chr9_136625414_136625432_pos_512050	-0.301495
chr4_72975257_72975275_pos_359518	-0.301498
chr5_169946069_169946087_pos_404963	-0.301499
chr1_27434225_27434243_pos_8950	-0.301509
chr4_88743944_88743962_pos_362038	-0.30151
chr5_62931419_62931437_pos_384125	-0.30151
chr10_61029015_61029033_pos_64540	-0.301511
chr6_80144921_80144939_pos_425131	-0.301511
chr4_64484740_64484758_pos_359236	-0.301513
chr6_123535215_123535233_pos_431057	-0.301513
chr11_115345250_115345268_pos_104165	-0.301514
chr2_190718918_190718936_pos_274399	-0.301514
chr10_21291494_21291512_pos_57394	-0.301521
chr15_95458758_95458776_pos_182508	-0.301527
chr15_45386716_45386734_pos_168479	-0.301528
chr2_28957009_28957027_pos_247352	-0.301529
chr14_104150352_104150370_pos_163827	-0.301531
chr13_102002582_102002600_pos_146364	-0.301534
chr13_74301394_74301412_pos_143721	-0.301538
chr14_91754483_91754501_pos_161430	-0.301538
chr20_38088015_38088033_pos_291520	-0.30154
chrX_18617509_18617527_pos_513414	-0.301541
chr3_71128985_71129003_pos_329925	-0.301542
chr1_43796341_43796359_pos_13467	-0.301546
chr17_50189150_50189168_pos_210826	-0.301546
chr20_49511074_49511092_pos_294257	-0.301549
chr1_206728570_206728588_pos_41334	-0.301553
chr6_134373680_134373698_pos_432637	-0.301554
chr12_11863528_11863546_pos_114083	-0.301555
chr3_50392174_50392192_pos_324906	-0.301557
chr17_50111873_50111891_pos_210727	-0.301561
chr12_96220918_96220936_pos_127263	-0.301564
chr9_114383832_114383850_pos_505368	-0.301564
chr12_93168088_93168106_pos_125899	-0.301566
chr6_20811197_20811215_pos_415764	-0.301571
chr18_59025208_59025226_pos_229892	-0.301573
chr8_94059788_94059806_pos_480618	-0.301579
chr16_27367712_27367730_pos_189155	-0.301583
chr4_150338030_150338048_pos_369850	-0.301587
chr14_70823080_70823098_pos_157666	-0.301588
chr4_152109708_152109726_pos_370458	-0.301588
chr7_158864033_158864051_pos_466039	-0.30159
chr3_45123966_45123984_pos_323516	-0.301591
chr3_131804630_131804648_pos_339161	-0.301591
chr18_58867511_58867529_pos_229766	-0.301597
chr19_44646956_44646974_pos_239113	-0.301597
chr8_130604379_130604397_pos_487926	-0.301598
chr4_169665678_169665696_pos_373017	-0.301599
chr1_21313370_21313388_pos_6435	-0.3016
chr6_11830594_11830612_pos_412125	-0.3016
chr2_100935095_100935113_pos_261567	-0.301604
chr1_232273128_232273146_pos_48279	-0.301606
chr13_77908692_77908710_pos_144384	-0.301609
chr8_125220768_125220786_pos_486337	-0.30161
chr7_92044019_92044037_pos_456203	-0.301611
chr9_106626774_106626792_pos_502704	-0.301611
chr2_86026286_86026304_pos_259777	-0.301612
chr10_79404038_79404056_pos_70574	-0.301615
chr15_68418268_68418286_pos_174630	-0.301616
chr13_94329884_94329902_pos_145117	-0.301618
chr22_39174560_39174578_pos_310900	-0.30162
chr7_47046011_47046029_pos_451723	-0.301623
chr6_6857362_6857380_pos_410778	-0.301626
chr3_125043064_125043082_pos_336958	-0.301627
chr3_194267480_194267498_pos_349755	-0.301632
chr15_36645106_36645124_pos_166033	-0.301634
chr11_128297756_128297774_pos_107927	-0.301635
chr12_3046406_3046424_pos_111764	-0.301637
chr10_77872546_77872564_pos_69161	-0.301638
chr11_12220186_12220204_pos_87110	-0.301638
chr17_77735424_77735442_pos_217411	-0.301638
chr2_36563420_36563438_pos_249364	-0.301639
chr6_21848250_21848268_pos_416247	-0.301639
chr6_118508788_118508806_pos_430080	-0.301641
chr12_80017436_80017454_pos_124406	-0.301645
chr4_168769742_168769760_pos_372591	-0.301651
chr9_14351424_14351442_pos_493223	-0.301654
chr8_9335874_9335892_pos_467336	-0.301658
chr1_68221884_68221902_pos_20269	-0.301661
chr16_31537910_31537928_pos_189762	-0.301661
chr4_173541240_173541258_pos_373470	-0.301663
chr6_140537908_140537926_pos_434737	-0.301665
chr6_150876752_150876770_pos_436966	-0.301668
chr1_81021396_81021414_pos_21202	-0.30167
chr12_70649018_70649036_pos_123515	-0.301676
chr7_44138599_44138617_pos_451053	-0.301676
chr17_40089996_40090014_pos_207358	-0.301677
chr16_88925396_88925414_pos_198220	-0.301678
chr2_235026318_235026336_pos_282355	-0.301684
chr3_195886264_195886282_pos_350774	-0.301685
chr7_100444736_100444754_pos_457211	-0.301686
chr1_236809332_236809350_pos_50371	-0.301691
chr22_36332564_36332582_pos_309628	-0.301691
chr2_40281308_40281326_pos_250704	-0.301692
chr20_50415802_50415820_pos_294797	-0.301693
chr1_231414842_231414860_pos_47769	-0.301696
chr6_27791416_27791434_pos_417325	-0.301696
chr12_21819774_21819792_pos_115821	-0.301701
chr14_70822718_70822736_pos_157661	-0.301701
chr9_69398038_69398056_pos_496862	-0.301702
chr1_8204807_8204825_pos_2006	-0.301709
chr4_186726724_186726742_pos_376066	-0.301709
chr3_50370822_50370840_pos_324901	-0.301711
chr7_101839082_101839100_pos_457518	-0.301714
chr17_64707178_64707196_pos_214126	-0.301715
chr1_169043534_169043552_pos_33193	-0.301717
chr2_191263230_191263248_pos_274587	-0.301717
chr10_33510120_33510138_pos_60897	-0.301719
chr19_47743168_47743186_pos_240305	-0.301725
chr1_237258296_237258314_pos_50782	-0.301728
chr12_65594766_65594784_pos_122531	-0.301731
chr5_134595322_134595340_pos_395136	-0.301731
chr8_48316602_48316620_pos_476479	-0.301731
chr3_69360102_69360120_pos_329242	-0.301732
chr1_19446180_19446198_pos_6053	-0.301734
chr6_24981114_24981132_pos_416877	-0.301738
chr11_65491954_65491972_pos_96004	-0.30174
chr9_136552240_136552258_pos_511940	-0.301744
chr2_8686018_8686036_pos_242621	-0.301745
chr13_113840100_113840118_pos_148804	-0.301746
chr6_136962146_136962164_pos_433264	-0.301746
chr6_137823264_137823282_pos_433496	-0.301746
chr3_194087444_194087462_pos_349614	-0.301748
chr4_40954158_40954176_pos_356336	-0.301748
chrX_72395412_72395430_pos_516946	-0.301752
chr4_153210688_153210706_pos_370640	-0.301753
chr2_54423414_54423432_pos_254452	-0.301755
chr3_195105078_195105096_pos_350445	-0.301755
chr12_67472075_67472093_pos_122801	-0.301757
chr7_35385078_35385096_pos_449368	-0.301761
chr9_93300422_93300440_pos_500536	-0.301761
chr12_5244662_5244680_pos_112871	-0.301765
chr22_28230066_28230084_pos_307013	-0.301765
chr5_10701708_10701726_pos_377556	-0.301766
chr2_85264750_85264768_pos_259377	-0.301772
chr7_34088326_34088344_pos_449004	-0.301772
chr5_125298832_125298850_pos_393480	-0.301774
chr8_123617230_123617248_pos_485498	-0.301779
chr18_58860853_58860871_pos_229742	-0.301791
chr4_56757289_56757307_pos_358730	-0.301791
chr7_155206382_155206400_pos_465720	-0.301792
chr1_2312128_2312146_pos_428	-0.301799
chr3_147681451_147681469_pos_341295	-0.301802
chr8_100502612_100502630_pos_481939	-0.301802
chr1_164611966_164611984_pos_31802	-0.301804
chr9_133707292_133707310_pos_511122	-0.301804
chr15_101159810_101159828_pos_184547	-0.301806
chr1_12580236_12580254_pos_4566	-0.301807
chr20_10524325_10524343_pos_287009	-0.30181
chr17_68534227_68534245_pos_215132	-0.301811
chr9_113508187_113508205_pos_504839	-0.301811
chr16_58317840_58317858_pos_192124	-0.301821
chr19_44723968_44723986_pos_239158	-0.301823
chr4_185872394_185872412_pos_375715	-0.301823
chr13_50132184_50132202_pos_142236	-0.301827
chr13_79810902_79810920_pos_144567	-0.301828
chr6_166633946_166633964_pos_441087	-0.30183
chr15_77497737_77497755_pos_177915	-0.301831
chr2_69021038_69021056_pos_257487	-0.301831
chr9_13264902_13264920_pos_492213	-0.301837
chr7_2921540_2921558_pos_443273	-0.301838
chr3_36494798_36494816_pos_320685	-0.301839
chr15_64699028_64699046_pos_172906	-0.30185
chr6_21587864_21587882_pos_416075	-0.301851
chr9_18970040_18970058_pos_493965	-0.301853
chr6_139708288_139708306_pos_434313	-0.301859
chr7_102836519_102836537_pos_457908	-0.301859
chr1_109390026_109390044_pos_25822	-0.30186
chr15_67188837_67188855_pos_174204	-0.30186
chr5_123116301_123116319_pos_392406	-0.30186
chr8_95800692_95800710_pos_481000	-0.30186
chr4_53348142_53348160_pos_357915	-0.301866
chr8_18865760_18865778_pos_470267	-0.301866
chrX_123482134_123482152_pos_517953	-0.301866
chr2_235639437_235639455_pos_282564	-0.301867
chr1_178594320_178594338_pos_34969	-0.301869
chr1_218351370_218351388_pos_44117	-0.301872
chr8_95231391_95231409_pos_480912	-0.301873
chr1_221334137_221334155_pos_44960	-0.301875
chr20_4064194_4064212_pos_285888	-0.301876
chr6_30836564_30836582_pos_417788	-0.301878
chr13_50386706_50386724_pos_142294	-0.30189
chr1_171435056_171435074_pos_33638	-0.301893
chr12_27844052_27844070_pos_116869	-0.301893
chr1_10067074_10067092_pos_3054	-0.301898
chr9_18855684_18855702_pos_493923	-0.3019
chr3_16939206_16939224_pos_317766	-0.301902
chr4_57102186_57102204_pos_358912	-0.301903
chr1_206691570_206691588_pos_41226	-0.301906
chr10_44933383_44933401_pos_62410	-0.301912
chr16_75320336_75320354_pos_194908	-0.301916
chr3_57017254_57017272_pos_326280	-0.301916
chr1_3080720_3080738_pos_604	-0.301918
chr5_67021244_67021262_pos_384826	-0.301919
chr1_150619810_150619828_pos_29190	-0.30192
chr1_154418478_154418496_pos_29757	-0.301921
chr8_33561974_33561992_pos_474186	-0.301922
chr2_40096400_40096418_pos_250593	-0.301923
chr14_75239040_75239058_pos_159029	-0.301924
chr10_97709511_97709529_pos_75080	-0.301926
chr5_73796879_73796897_pos_386260	-0.30193
chr7_40437929_40437947_pos_450339	-0.30193
chr1_204711310_204711328_pos_40406	-0.301931
chr4_85402484_85402502_pos_361354	-0.301934
chr5_758295_758313_pos_376293	-0.301934
chr12_114395912_114395930_pos_131293	-0.301935
chr2_5914864_5914882_pos_242086	-0.301943
chr10_110446714_110446732_pos_77978	-0.301946
chr5_81787498_81787516_pos_387825	-0.301948
chr14_73269992_73270010_pos_158356	-0.301952
chr15_57476653_57476671_pos_170228	-0.301952
chr16_57757288_57757306_pos_191810	-0.301952
chr16_88759396_88759414_pos_198156	-0.301952
chr6_134908358_134908376_pos_432821	-0.301952
chr1_212087780_212087798_pos_42639	-0.301956
chr2_26299846_26299864_pos_246455	-0.301959
chrY_15424906_15424924_pos_519518	-0.301959
chr4_38723828_38723846_pos_356113	-0.30196
chr4_158141169_158141187_pos_371488	-0.301962
chr17_44844474_44844492_pos_209243	-0.301963
chr1_6960550_6960568_pos_1365	-0.301967
chr1_174497698_174497716_pos_34152	-0.301968
chr15_73376044_73376062_pos_176573	-0.301968
chr10_3270939_3270957_pos_52554	-0.301969
chr4_186689750_186689768_pos_375923	-0.301972
chr6_12491015_12491033_pos_412374	-0.301985
chr3_186281226_186281244_pos_347468	-0.301986
chr7_100472525_100472543_pos_457238	-0.301986
chr15_40099944_40099962_pos_167219	-0.302004
chr10_44753251_44753269_pos_62311	-0.302006
chr8_26595581_26595599_pos_472413	-0.302007
chr19_7189202_7189220_pos_234065	-0.302008
chr5_10701591_10701609_pos_377554	-0.302009
chr6_46926172_46926190_pos_422666	-0.302016
chrX_39012528_39012546_pos_514241	-0.302022
chr16_78685338_78685356_pos_195283	-0.302025
chr8_11753146_11753164_pos_468462	-0.302025
chr17_81278096_81278114_pos_218718	-0.302026
chrX_72095036_72095054_pos_516905	-0.302028
chr6_35092538_35092556_pos_418666	-0.302031
chr9_127567393_127567411_pos_508396	-0.302031
chr1_237678054_237678072_pos_50859	-0.302032
chr19_13987676_13987694_pos_235275	-0.302034
chr8_33244318_33244336_pos_474111	-0.302035
chr19_11269694_11269712_pos_234754	-0.302037
chr2_195590836_195590854_pos_274850	-0.30204
chr5_96968804_96968822_pos_389630	-0.302045
chr18_58555494_58555512_pos_229517	-0.302049
chr2_234976812_234976830_pos_282260	-0.30205
chr4_168816166_168816184_pos_372671	-0.302051
chr17_1044139_1044157_pos_198990	-0.302061
chr4_113355826_113355844_pos_364084	-0.302068
chr1_74426218_74426236_pos_20656	-0.302072
chr1_221141548_221141566_pos_44908	-0.302075
chr12_45674892_45674910_pos_118240	-0.302076
chr10_24340616_24340634_pos_58179	-0.302081
chr17_46770252_46770270_pos_209793	-0.302081
chr1_16151878_16151896_pos_5416	-0.302083
chr10_13338562_13338580_pos_55545	-0.302087
chr9_131608740_131608758_pos_510329	-0.302088
chr1_163232525_163232543_pos_31610	-0.302095
chr1_150141584_150141602_pos_28950	-0.302105
chr1_204889697_204889715_pos_40461	-0.30211
chr21_34576144_34576162_pos_300217	-0.30211
chr11_68469310_68469328_pos_96871	-0.302115
chr10_103970162_103970180_pos_77094	-0.302118
chr6_41705976_41705994_pos_420956	-0.30212
chr1_66269686_66269704_pos_19377	-0.302121
chr4_147482520_147482538_pos_369133	-0.302124
chr7_29091249_29091267_pos_447742	-0.302124
chr10_3045805_3045823_pos_52311	-0.302125
chr15_59229122_59229140_pos_170993	-0.30213
chr6_40997010_40997028_pos_420583	-0.302131
chr5_158461750_158461768_pos_403363	-0.302132
chr5_181187758_181187776_pos_408576	-0.302133
chr5_108531609_108531627_pos_390455	-0.302138
chr20_51449140_51449158_pos_295108	-0.302143
chr2_16425098_16425116_pos_244617	-0.302146
chr20_36117282_36117300_pos_290885	-0.302147
chr3_42067600_42067618_pos_322654	-0.302147
chr3_183210861_183210879_pos_346565	-0.302148
chr7_44138654_44138672_pos_451054	-0.302148
chr5_34789509_34789527_pos_380041	-0.302152
chr9_38063488_38063506_pos_495872	-0.302152
chr2_156335839_156335857_pos_268457	-0.302154
chr11_115267513_115267531_pos_104137	-0.302158
chr16_56294936_56294954_pos_191394	-0.302167
chr1_234583899_234583917_pos_49272	-0.302171
chr12_48780640_48780658_pos_119339	-0.302171
chr16_20853342_20853360_pos_188233	-0.302171
chr17_30095972_30095990_pos_205785	-0.302172
chr21_16377880_16377898_pos_298091	-0.302174
chr11_128893982_128894000_pos_108524	-0.302175
chr18_12908388_12908406_pos_221924	-0.302175
chr12_106091366_106091384_pos_128745	-0.302179
chr8_130641892_130641910_pos_487968	-0.302179
chr1_206518950_206518968_pos_41036	-0.302183
chr17_81402596_81402614_pos_218828	-0.302184
chr1_20308819_20308837_pos_6232	-0.302189
chr17_10086038_10086056_pos_202024	-0.302189
chr3_73547554_73547572_pos_331069	-0.302189
chr8_140637594_140637612_pos_489557	-0.302189
chr5_124252276_124252294_pos_392797	-0.302191
chr1_23568844_23568862_pos_7351	-0.302198
chr1_214225258_214225276_pos_43281	-0.302199
chr3_16772078_16772096_pos_317618	-0.3022
chr9_71663532_71663550_pos_497261	-0.3022
chr7_31875654_31875672_pos_448518	-0.302204
chr2_60405607_60405625_pos_255367	-0.302205
chr5_124877295_124877313_pos_393291	-0.302205
chr10_114693088_114693106_pos_79985	-0.302206
chr2_197959301_197959319_pos_275437	-0.302207
chr15_67074408_67074426_pos_174009	-0.302212
chr18_9825162_9825180_pos_221273	-0.302216
chr2_100971342_100971360_pos_261598	-0.302216
chr12_56565755_56565773_pos_121171	-0.30222
chr14_73762002_73762020_pos_158525	-0.302221
chr4_185854922_185854940_pos_375620	-0.302223
chr7_5595366_5595384_pos_443888	-0.302226
chr1_234933681_234933699_pos_49744	-0.302233
chr9_69392132_69392150_pos_496844	-0.302238
chr18_74862385_74862403_pos_231118	-0.302239
chr14_73749775_73749793_pos_158466	-0.302244
chr8_116552954_116552972_pos_483795	-0.302244
chr8_97856766_97856784_pos_481506	-0.302247
chr11_102172198_102172216_pos_102155	-0.30225
chr2_213069038_213069056_pos_277619	-0.302254
chr4_176250762_176250780_pos_373864	-0.302254
chr14_89415392_89415410_pos_160701	-0.302255
chr7_136872474_136872492_pos_463134	-0.302259
chr1_248915232_248915250_pos_52006	-0.30226
chr1_12461210_12461228_pos_4383	-0.302262
chr5_54247394_54247412_pos_381802	-0.302264
chr10_122173462_122173480_pos_81460	-0.302266
chr22_37546495_37546513_pos_310106	-0.302269
chr1_203057340_203057358_pos_39360	-0.30227
chr1_181357166_181357184_pos_35453	-0.302274
chr21_38759944_38759962_pos_301171	-0.302276
chr4_169229637_169229655_pos_372916	-0.302276
chr6_169157042_169157060_pos_441611	-0.302282
chr5_78268842_78268860_pos_386905	-0.302283
chr6_118511876_118511894_pos_430108	-0.302284
chr8_89760880_89760898_pos_480048	-0.30229
chr5_109825646_109825664_pos_390573	-0.302294
chr16_89540888_89540906_pos_198396	-0.302296
chr8_71834234_71834252_pos_478838	-0.3023
chr4_11905250_11905268_pos_353225	-0.302302
chr10_114663596_114663614_pos_79928	-0.302305
chr14_69651032_69651050_pos_157492	-0.302306
chr5_65038344_65038362_pos_384270	-0.302308
chr4_108036287_108036305_pos_363521	-0.302313
chr5_112637510_112637528_pos_391125	-0.302319
chr2_96685966_96685984_pos_260525	-0.30232
chr16_79419396_79419414_pos_195410	-0.302321
chr5_15286804_15286822_pos_378435	-0.302327
chr6_26555694_26555712_pos_417236	-0.302331
chr11_12696112_12696130_pos_87522	-0.302333
chr8_100416664_100416682_pos_481885	-0.302336
chr1_47782594_47782612_pos_14358	-0.302341
chr8_122733450_122733468_pos_484980	-0.302342
chr16_72191752_72191770_pos_194076	-0.302343
chr10_112966458_112966476_pos_78912	-0.302344
chr12_67717066_67717084_pos_122861	-0.302344
chr13_48626380_48626398_pos_141857	-0.302346
chr9_35521888_35521906_pos_495196	-0.302347
chr5_14443830_14443848_pos_378052	-0.302348
chr3_152279814_152279832_pos_342261	-0.302355
chr2_36568197_36568215_pos_249367	-0.302358
chr13_110800170_110800188_pos_147981	-0.302361
chr10_79488532_79488550_pos_70705	-0.302362
chr11_57213414_57213432_pos_94042	-0.302363
chr17_57242956_57242974_pos_211827	-0.302378
chr17_9138458_9138476_pos_201734	-0.302379
chr7_90666448_90666466_pos_455958	-0.30238
chr10_103715572_103715590_pos_76740	-0.302386
chr22_32808047_32808065_pos_308283	-0.302393
chr5_107320424_107320442_pos_390063	-0.302393
chr5_123276740_123276758_pos_392478	-0.302394
chr1_61444342_61444360_pos_18067	-0.302395
chr17_1482811_1482829_pos_199218	-0.302398
chr2_217910412_217910430_pos_279002	-0.302398
chr19_54420620_54420638_pos_241250	-0.302404
chr11_34343392_34343410_pos_91328	-0.302406
chr15_63945501_63945519_pos_172649	-0.302406
chr9_75106110_75106128_pos_497550	-0.302406
chr3_149576268_149576286_pos_341643	-0.302407
chr11_86440466_86440484_pos_100281	-0.302409
chr22_46729588_46729606_pos_313677	-0.302409
chr6_168559844_168559862_pos_441513	-0.302411
chr13_98188052_98188070_pos_145715	-0.302412
chr3_39387660_39387678_pos_321963	-0.302415
chr8_6594561_6594579_pos_466694	-0.302417
chr5_78523934_78523952_pos_386977	-0.302418
chr8_19012172_19012190_pos_470290	-0.302419
chr10_11331985_11332003_pos_55090	-0.302423
chr14_77025530_77025548_pos_159807	-0.302423
chr3_186406816_186406834_pos_347504	-0.302423
chr8_21744332_21744350_pos_470945	-0.302426
chr1_51214762_51214780_pos_14695	-0.302427
chr15_36924174_36924192_pos_166231	-0.302427
chr2_45648682_45648700_pos_252557	-0.302429
chr12_116692978_116692996_pos_132038	-0.302437
chr2_207848006_207848024_pos_277315	-0.302438
chr7_130942546_130942564_pos_461384	-0.302442
chr18_58135968_58135986_pos_229196	-0.302443
chr3_8888003_8888021_pos_315025	-0.302446
chr5_95818508_95818526_pos_389374	-0.302447
chr2_74768272_74768290_pos_259039	-0.302451
chr1_218516641_218516659_pos_44346	-0.302459
chr1_206693866_206693884_pos_41241	-0.302461
chr12_90291578_90291596_pos_125148	-0.302461
chr10_94274536_94274554_pos_73969	-0.302463
chr3_120023014_120023032_pos_335013	-0.302467
chr6_133757646_133757664_pos_432429	-0.302469
chr5_149212436_149212454_pos_399885	-0.302471
chr10_72735524_72735542_pos_67563	-0.302474
chr12_5581678_5581696_pos_112971	-0.302476
chr2_24926854_24926872_pos_246073	-0.302487
chr7_7868312_7868330_pos_444455	-0.302491
chr5_158775910_158775928_pos_403494	-0.302494
chr5_15576550_15576568_pos_378480	-0.302496
chr3_195118088_195118106_pos_350462	-0.302497
chr13_26561830_26561848_pos_136328	-0.302501
chr15_71449586_71449604_pos_176093	-0.302503
chr15_73375054_73375072_pos_176569	-0.302505
chr12_108700000_108700018_pos_129467	-0.302506
chr10_32954978_32954996_pos_60437	-0.302507
chr14_64807829_64807847_pos_155573	-0.302509
chr5_54651994_54652012_pos_382020	-0.302512
chr20_56789314_56789332_pos_295894	-0.302518
chr3_195210550_195210568_pos_350625	-0.302524
chr7_150903985_150904003_pos_464951	-0.302524
chr1_203507796_203507814_pos_39682	-0.302526
chr5_87137852_87137870_pos_388427	-0.302526
chr12_93852152_93852170_pos_126455	-0.302528
chr20_10761482_10761500_pos_287178	-0.302529
chr11_75955686_75955704_pos_98876	-0.30253
chr5_172607812_172607830_pos_405973	-0.30253
chr10_30455302_30455320_pos_59607	-0.302531
chr11_83259722_83259740_pos_100072	-0.302531
chr3_42452092_42452110_pos_322831	-0.302538
chr18_22551684_22551702_pos_223505	-0.302539
chr6_16513266_16513284_pos_414305	-0.302545
chr9_137238429_137238447_pos_512237	-0.302547
chr2_86286704_86286722_pos_259934	-0.302549
chr7_8176329_8176347_pos_444496	-0.302554
chr10_44964324_44964342_pos_62468	-0.302558
chr1_27535568_27535586_pos_9102	-0.30256
chr9_37582786_37582804_pos_495550	-0.302562
chr17_2075837_2075855_pos_199698	-0.302564
chr10_75208438_75208456_pos_68367	-0.302565
chr1_63912930_63912948_pos_18664	-0.302572
chr1_68220954_68220972_pos_20261	-0.302572
chr6_28980798_28980816_pos_417454	-0.302574
chr10_116688669_116688687_pos_80236	-0.302577
chr6_2625844_2625862_pos_409309	-0.302577
chr2_219642680_219642698_pos_279872	-0.302579
chrX_65596160_65596178_pos_516018	-0.302581
chr10_122124626_122124644_pos_81324	-0.302582
chr14_32075089_32075107_pos_150313	-0.302584
chr16_56258084_56258102_pos_191362	-0.302586
chr10_114333154_114333172_pos_79547	-0.302587
chr10_60781778_60781796_pos_64395	-0.30259
chr6_37138146_37138164_pos_419858	-0.30259
chr16_83904500_83904518_pos_196124	-0.302595
chr6_45880960_45880978_pos_422228	-0.302602
chr7_55568956_55568974_pos_453410	-0.302602
chr14_63246048_63246066_pos_155052	-0.302604
chr11_126416665_126416683_pos_107724	-0.302614
chr1_235083306_235083324_pos_49916	-0.302625
chr7_116560502_116560520_pos_459865	-0.302629
chr1_46130247_46130265_pos_14064	-0.30263
chr8_127975790_127975808_pos_487190	-0.30263
chr10_113891510_113891528_pos_79317	-0.302632
chr15_68187813_68187831_pos_174502	-0.302637
chr2_69176001_69176019_pos_257632	-0.302641
chr8_117978488_117978506_pos_484136	-0.302642
chr12_113846232_113846250_pos_131142	-0.302644
chr22_17945343_17945361_pos_304189	-0.302652
chr11_11482928_11482946_pos_86377	-0.302653
chr5_149212382_149212400_pos_399884	-0.302658
chr16_27745504_27745522_pos_189270	-0.302659
chr5_33770146_33770164_pos_379706	-0.302659
chr11_133699070_133699088_pos_109784	-0.30266
chr18_10015322_10015340_pos_221374	-0.302661
chr11_32462212_32462230_pos_90837	-0.302662
chr1_85366731_85366749_pos_22201	-0.302663
chr20_46572448_46572466_pos_293407	-0.302675
chr11_4496414_4496432_pos_85000	-0.302679
chr6_11224530_11224548_pos_411811	-0.302681
chr21_29145522_29145540_pos_299113	-0.302686
chr2_168526798_168526816_pos_270979	-0.302687
chr3_8488694_8488712_pos_314796	-0.302687
chr4_184390800_184390818_pos_374617	-0.302688
chr17_67760042_67760060_pos_214845	-0.30269
chr13_110541738_110541756_pos_147939	-0.302691
chr8_129179990_129180008_pos_487462	-0.302695
chr7_150958762_150958780_pos_464986	-0.302697
chr2_96109192_96109210_pos_260305	-0.3027
chr2_144389832_144389850_pos_267179	-0.30271
chr1_223233986_223234004_pos_45251	-0.302711
chr4_78486360_78486378_pos_360669	-0.302714
chr3_81759734_81759752_pos_331519	-0.302716
chr1_159890234_159890252_pos_30836	-0.302717
chr9_113484598_113484616_pos_504812	-0.302717
chr10_113900262_113900280_pos_79340	-0.30272
chr3_134677424_134677442_pos_339821	-0.302722
chr1_167273696_167273714_pos_32471	-0.302726
chr5_125411092_125411110_pos_393524	-0.302726
chr5_40990800_40990818_pos_380909	-0.302729
chr11_128549459_128549477_pos_108264	-0.302731
chr20_57407836_57407854_pos_296168	-0.302731
chr13_109256898_109256916_pos_146954	-0.302732
chr7_131586464_131586482_pos_461628	-0.302734
chr1_1158238_1158256_pos_69	-0.302735
chr1_87644794_87644812_pos_22675	-0.302735
chr5_171426520_171426538_pos_405182	-0.302737
chr14_90677760_90677778_pos_161121	-0.302743
chr4_41203268_41203286_pos_356458	-0.302751
chr11_6635432_6635450_pos_85165	-0.302753
chr15_95412837_95412855_pos_182484	-0.302758
chr11_128768956_128768974_pos_108456	-0.302763
chr4_64340461_64340479_pos_359159	-0.302773
chr6_160431261_160431279_pos_439417	-0.302775
chr7_5525828_5525846_pos_443793	-0.302776
chrX_52923694_52923712_pos_515719	-0.302785
chr4_138865095_138865113_pos_366968	-0.302788
chr7_37287630_37287648_pos_450144	-0.302788
chr1_154176422_154176440_pos_29707	-0.30279
chr14_67622950_67622968_pos_155864	-0.30279
chr13_52599746_52599764_pos_142929	-0.302795
chr4_124949160_124949178_pos_366099	-0.302798
chr9_34252198_34252216_pos_494884	-0.302798
chr16_87064148_87064166_pos_197522	-0.302799
chr11_123408470_123408488_pos_106907	-0.302802
chr8_25214924_25214942_pos_471918	-0.302802
chr3_125063156_125063174_pos_337033	-0.302804
chr5_142981516_142981534_pos_398296	-0.302804
chr7_46007390_46007408_pos_451505	-0.302804
chr1_155000973_155000991_pos_29946	-0.302806
chr10_27820388_27820406_pos_58548	-0.302806
chr5_32254932_32254950_pos_379459	-0.302809
chr1_44036160_44036178_pos_13531	-0.302812
chr15_74817402_74817420_pos_177254	-0.302812
chr7_77837551_77837569_pos_455213	-0.302816
chr2_96449328_96449346_pos_260433	-0.302818
chr22_27110210_27110228_pos_306336	-0.302818
chr7_93285220_93285238_pos_456472	-0.302822
chr14_22980132_22980150_pos_149270	-0.302826
chr21_43194302_43194320_pos_302297	-0.302833
chr17_65486272_65486290_pos_214271	-0.302837
chr6_150493207_150493225_pos_436723	-0.302841
chr11_121741840_121741858_pos_106134	-0.302842
chr3_138862744_138862762_pos_340172	-0.302845
chr17_48972444_48972462_pos_210256	-0.302848
chr9_113621464_113621482_pos_505035	-0.302849
chr4_41573851_41573869_pos_356661	-0.302851
chr12_108968018_108968036_pos_129740	-0.302852
chr12_85580764_85580782_pos_124681	-0.302853
chr17_45373751_45373769_pos_209653	-0.302855
chr11_32421006_32421024_pos_90787	-0.302863
chr3_16772156_16772174_pos_317620	-0.302864
chr9_111066552_111066570_pos_504328	-0.302865
chr18_75226764_75226782_pos_231222	-0.302867
chr19_45167122_45167140_pos_239350	-0.302867
chr2_18522372_18522390_pos_244973	-0.302867
chr6_136820692_136820710_pos_433254	-0.302869
chr2_9693792_9693810_pos_243111	-0.302871
chr11_122229120_122229138_pos_106405	-0.302872
chr15_65939885_65939903_pos_173388	-0.302873
chr16_58326876_58326894_pos_192127	-0.302873
chr20_31842567_31842585_pos_289570	-0.302881
chr10_70576764_70576782_pos_66525	-0.302882
chr12_48389646_48389664_pos_119303	-0.302884
chr8_27608775_27608793_pos_472710	-0.302885
chr16_81492788_81492806_pos_195607	-0.302886
chr22_19174820_19174838_pos_304408	-0.302892
chr17_15491147_15491165_pos_202954	-0.302894
chr20_47575748_47575766_pos_293684	-0.302894
chr1_100188616_100188634_pos_25033	-0.302897
chr14_104968136_104968154_pos_164037	-0.3029
chr19_29873436_29873454_pos_237133	-0.302902
chr8_27334638_27334656_pos_472641	-0.302905
chr9_13605661_13605679_pos_492375	-0.302911
chr1_25923574_25923592_pos_8335	-0.302913
chr8_125452204_125452222_pos_486501	-0.302916
chr7_35262220_35262238_pos_449251	-0.302919
chr5_36610986_36611004_pos_380123	-0.302925
chr12_116300004_116300022_pos_131904	-0.302928
chr1_54645890_54645908_pos_15632	-0.302935
chr19_48967806_48967824_pos_240574	-0.302935
chr2_17822010_17822028_pos_244857	-0.302936
chr2_42050308_42050326_pos_251383	-0.302936
chr10_73867484_73867502_pos_67844	-0.302937
chr4_148094431_148094449_pos_369599	-0.302937
chr11_17154510_17154528_pos_88933	-0.30294
chr1_26160982_26161000_pos_8475	-0.302941
chr17_63251102_63251120_pos_213727	-0.302941
chr1_12114060_12114078_pos_4058	-0.30295
chr20_12384542_12384560_pos_287413	-0.302961
chr10_29535724_29535742_pos_59055	-0.302967
chr6_21970744_21970762_pos_416317	-0.30297
chr10_110489224_110489242_pos_78039	-0.302971
chr20_57808148_57808166_pos_296456	-0.302971
chr2_121902426_121902444_pos_265050	-0.302972
chr3_15805989_15806007_pos_317241	-0.302975
chr6_135870877_135870895_pos_432888	-0.302975
chr9_127859090_127859108_pos_508555	-0.302975
chr4_23885075_23885093_pos_354432	-0.302981
chr2_60485796_60485814_pos_255435	-0.302986
chr9_33320530_33320548_pos_494727	-0.302986
chr20_38140050_38140068_pos_291631	-0.302988
chr5_148619740_148619758_pos_399447	-0.302991
chr12_93742534_93742552_pos_126273	-0.302992
chr7_42091819_42091837_pos_450723	-0.302992
chr5_133818367_133818385_pos_394829	-0.302994
chr2_33109340_33109358_pos_248668	-0.302999
chr8_30413548_30413566_pos_473768	-0.303002
chr2_63820000_63820018_pos_256103	-0.303003
chr13_113401138_113401156_pos_148649	-0.303006
chr17_17567096_17567114_pos_203593	-0.303006
chr21_29340430_29340448_pos_299231	-0.303006
chr5_115723451_115723469_pos_391763	-0.303007
chr11_96155322_96155340_pos_101521	-0.303008
chr3_119414046_119414064_pos_334752	-0.303009
chr5_79955368_79955386_pos_387507	-0.303009
chr7_92043054_92043072_pos_456189	-0.30301
chr9_114010865_114010883_pos_505172	-0.30301
chr2_99891528_99891546_pos_261225	-0.303013
chr15_78056592_78056610_pos_178191	-0.303016
chr5_9265960_9265978_pos_377142	-0.30302
chr4_137393875_137393893_pos_366764	-0.303024
chr8_123503536_123503554_pos_485359	-0.303026
chr12_9118264_9118282_pos_113600	-0.303027
chr5_124995712_124995730_pos_393346	-0.303028
chr4_173919610_173919628_pos_373703	-0.303033
chr9_111164282_111164300_pos_504355	-0.303033
chr1_41455844_41455862_pos_12465	-0.303036
chr4_124902118_124902136_pos_366075	-0.303036
chr9_91853030_91853048_pos_499981	-0.303041
chr3_45968944_45968962_pos_323819	-0.303045
chr11_78232108_78232126_pos_99489	-0.303051
chr11_75656499_75656517_pos_98766	-0.303052
chr6_37141446_37141464_pos_419867	-0.303053
chr6_3753684_3753702_pos_409732	-0.303055
chr6_23446486_23446504_pos_416712	-0.303055
chr22_32985240_32985258_pos_308526	-0.303056
chr9_13586890_13586908_pos_492340	-0.303057
chr11_97097584_97097602_pos_101874	-0.303058
chr17_50028271_50028289_pos_210623	-0.303058
chr3_129497948_129497966_pos_338720	-0.30306
chr13_29382498_29382516_pos_137095	-0.303061
chr3_29515042_29515060_pos_319535	-0.303061
chr13_98970341_98970359_pos_146101	-0.303062
chr10_89432172_89432190_pos_72392	-0.303069
chr6_21133238_21133256_pos_415883	-0.303071
chr3_138863238_138863256_pos_340180	-0.303074
chr6_162669945_162669963_pos_439685	-0.303076
chr10_95729740_95729758_pos_74663	-0.303078
chr2_25230334_25230352_pos_246186	-0.303083
chr3_114649549_114649567_pos_334318	-0.303084
chr3_65182164_65182182_pos_328105	-0.303085
chr4_102341380_102341398_pos_363083	-0.303085
chr8_134631696_134631714_pos_488904	-0.303088
chr1_41500716_41500734_pos_12573	-0.30309
chr2_178819393_178819411_pos_272884	-0.303094
chr16_11734882_11734900_pos_187047	-0.303098
chr11_19578179_19578197_pos_89328	-0.303099
chr1_27118976_27118994_pos_8734	-0.3031
chr10_101887220_101887238_pos_75853	-0.3031
chr1_204477858_204477876_pos_40375	-0.303102
chr2_99671506_99671524_pos_261131	-0.303103
chr6_34865410_34865428_pos_418446	-0.303103
chr10_18145216_18145234_pos_56899	-0.303108
chr15_95263414_95263432_pos_182365	-0.303111
chr3_86988420_86988438_pos_331587	-0.303115
chr19_4078268_4078286_pos_233163	-0.303118
chr8_13500705_13500723_pos_469289	-0.303122
chr1_28835360_28835378_pos_9624	-0.303127
chr2_37871106_37871124_pos_249966	-0.303127
chr9_14231372_14231390_pos_492888	-0.303144
chr7_40544778_40544796_pos_450356	-0.303145
chr2_196428198_196428216_pos_275062	-0.303149
chr5_57804210_57804228_pos_383216	-0.303167
chr1_59367380_59367398_pos_17008	-0.303178
chr13_80343661_80343679_pos_144809	-0.303179
chr6_160432038_160432056_pos_439424	-0.303179
chr1_100081973_100081991_pos_25026	-0.303182
chr7_35752250_35752268_pos_449639	-0.303183
chr12_47756363_47756381_pos_119040	-0.303185
chr14_104564195_104564213_pos_163900	-0.303187
chr15_62469732_62469750_pos_171596	-0.303187
chr8_25975434_25975452_pos_472109	-0.303191
chr4_142374992_142375010_pos_368232	-0.303192
chr5_171596696_171596714_pos_405324	-0.303193
chr6_17045808_17045826_pos_414695	-0.303195
chr7_5692310_5692328_pos_443983	-0.303195
chr1_111219574_111219592_pos_26219	-0.303196
chr12_52874542_52874560_pos_120449	-0.303196
chr10_69861563_69861581_pos_66234	-0.303199
chr16_69529742_69529760_pos_193581	-0.303199
chr3_192816500_192816518_pos_349300	-0.3032
chr12_124687690_124687708_pos_134452	-0.303201
chr1_76068622_76068640_pos_20758	-0.303205
chr12_12745774_12745792_pos_114280	-0.30321
chr3_112338270_112338288_pos_333712	-0.30321
chr5_137858372_137858390_pos_395842	-0.303212
chr17_59423153_59423171_pos_212869	-0.303213
chr15_70475234_70475252_pos_175539	-0.303216
chr10_22230598_22230616_pos_57739	-0.303217
chr6_163339075_163339093_pos_440036	-0.303231
chr18_50725152_50725170_pos_228248	-0.303233
chr11_119905178_119905196_pos_105622	-0.303234
chr2_177170255_177170273_pos_272592	-0.303234
chr14_71244524_71244542_pos_157750	-0.303237
chr9_70406552_70406570_pos_497002	-0.303237
chr1_63776910_63776928_pos_18483	-0.30324
chr3_62672496_62672514_pos_327409	-0.303242
chr8_75002702_75002720_pos_479102	-0.303248
chr1_222865854_222865872_pos_45153	-0.303249
chr16_81003792_81003810_pos_195538	-0.303251
chr12_110284576_110284594_pos_130390	-0.303252
chr6_17043034_17043052_pos_414687	-0.30326
chr1_182394682_182394700_pos_35675	-0.303267
chr22_36368562_36368580_pos_309769	-0.303268
chr3_124266659_124266677_pos_336475	-0.303268
chr9_14098360_14098378_pos_492763	-0.303272
chr2_174873760_174873778_pos_272267	-0.303273
chr1_67020562_67020580_pos_19755	-0.303274
chr15_70440384_70440402_pos_175501	-0.303277
chr1_85617798_85617816_pos_22388	-0.303278
chr6_32393678_32393696_pos_417995	-0.303287
chr12_67534741_67534759_pos_122820	-0.303294
chr16_18933100_18933118_pos_187924	-0.303294
chr15_84838407_84838425_pos_179415	-0.303296
chr3_43318001_43318019_pos_323102	-0.303298
chr3_72270310_72270328_pos_330547	-0.303298
chr19_46133478_46133496_pos_239614	-0.303302
chr9_68513540_68513558_pos_496188	-0.303308
chr13_41610551_41610569_pos_140173	-0.303316
chr2_190723844_190723862_pos_274414	-0.303316
chr9_92313884_92313902_pos_500110	-0.303317
chr6_54021196_54021214_pos_423505	-0.303318
chr1_31579526_31579544_pos_10002	-0.30332
chr6_15256372_15256390_pos_413503	-0.30332
chr6_23098171_23098189_pos_416685	-0.30332
chr18_22219879_22219897_pos_222940	-0.303324
chr11_111983456_111983474_pos_102926	-0.303325
chr22_35921946_35921964_pos_309401	-0.303326
chr17_21353886_21353904_pos_204792	-0.303327
chr10_93376549_93376567_pos_73698	-0.303328
chr15_96341540_96341558_pos_182776	-0.303328
chr6_154592530_154592548_pos_437675	-0.303333
chr4_26788252_26788270_pos_355196	-0.303334
chr18_55406113_55406131_pos_228590	-0.30334
chrX_41449396_41449414_pos_515077	-0.303351
chrX_107712638_107712656_pos_517338	-0.303352
chr17_68378735_68378753_pos_214934	-0.303356
chr18_476484_476502_pos_219631	-0.303358
chr19_16461796_16461814_pos_235986	-0.303358
chr6_143515392_143515410_pos_435296	-0.303358
chr5_172660196_172660214_pos_406009	-0.303369
chr11_76614901_76614919_pos_99162	-0.303374
chr15_92017126_92017144_pos_181758	-0.303374
chr10_74113706_74113724_pos_68040	-0.303376
chr6_138589049_138589067_pos_433834	-0.303376
chr9_133789548_133789566_pos_511155	-0.303377
chr17_57478790_57478808_pos_212039	-0.303378
chr10_109996362_109996380_pos_77546	-0.303379
chr19_4523452_4523470_pos_233213	-0.303379
chr7_897962_897980_pos_442379	-0.303386
chr8_41300610_41300628_pos_475579	-0.303389
chrX_13189068_13189086_pos_513010	-0.303389
chr4_5747642_5747660_pos_351893	-0.303391
chr15_95496216_95496234_pos_182567	-0.303396
chr18_2857290_2857308_pos_219778	-0.303396
chr17_4889254_4889272_pos_200882	-0.303397
chr20_31675170_31675188_pos_289486	-0.303399
chr4_52915116_52915134_pos_357694	-0.303399
chr15_40092668_40092686_pos_167197	-0.303403
chr1_179814902_179814920_pos_35108	-0.303404
chr1_82868640_82868658_pos_21616	-0.30341
chr1_64118712_64118730_pos_18883	-0.303412
chr1_203374224_203374242_pos_39545	-0.303415
chr3_185175566_185175584_pos_347189	-0.303418
chr7_137877302_137877320_pos_463620	-0.303418
chr5_153446050_153446068_pos_402011	-0.303422
chr1_93567467_93567485_pos_23689	-0.303423
chr3_69248574_69248592_pos_329121	-0.303426
chr11_57278074_57278092_pos_94100	-0.303428
chr3_143875744_143875762_pos_340979	-0.303429
chr10_30155814_30155832_pos_59517	-0.303431
chr20_53142222_53142240_pos_295404	-0.303433
chr1_162861872_162861890_pos_31474	-0.303434
chr14_55977617_55977635_pos_153387	-0.303436
chr6_163410787_163410805_pos_440174	-0.30344
chr20_50312968_50312986_pos_294677	-0.303442
chr3_9028439_9028457_pos_315103	-0.303442
chr6_109299224_109299242_pos_428244	-0.30345
chr10_91608672_91608690_pos_73335	-0.303452
chr18_7607972_7607990_pos_220769	-0.303452
chr10_3043826_3043844_pos_52299	-0.303455
chr18_74796046_74796064_pos_231031	-0.303458
chr10_95459666_95459684_pos_74394	-0.30346
chr11_72625814_72625832_pos_97628	-0.303461
chr5_109742814_109742832_pos_390560	-0.303465
chr10_63554169_63554187_pos_65333	-0.303466
chr4_119284864_119284882_pos_364850	-0.303466
chr9_125549836_125549854_pos_507594	-0.303468
chr2_191266057_191266075_pos_274597	-0.303471
chr7_76354982_76355000_pos_455027	-0.303471
chr2_36352808_36352826_pos_249089	-0.303472
chr6_90195684_90195702_pos_426496	-0.303473
chr1_21269731_21269749_pos_6400	-0.303474
chr22_21837410_21837428_pos_304963	-0.303474
chr5_96938716_96938734_pos_389614	-0.303475
chr20_1803320_1803338_pos_285322	-0.303481
chr5_78678574_78678592_pos_387165	-0.303481
chrX_21666888_21666906_pos_513624	-0.303481
chr1_16141715_16141733_pos_5363	-0.303483
chr22_35739982_35740000_pos_309145	-0.303486
chr7_158860860_158860878_pos_466019	-0.303488
chr3_72318484_72318502_pos_330587	-0.30349
chr13_109155844_109155862_pos_146918	-0.303493
chr10_29627730_29627748_pos_59186	-0.303496
chr2_110806726_110806744_pos_263722	-0.303503
chr1_39178474_39178492_pos_11652	-0.303504
chr8_130396862_130396880_pos_487852	-0.303505
chr5_157555924_157555942_pos_403154	-0.303506
chr7_51034032_51034050_pos_452865	-0.303509
chr12_124191226_124191244_pos_133925	-0.30351
chr12_124466344_124466362_pos_134117	-0.30351
chr16_66899133_66899151_pos_192883	-0.30351
chr17_50583846_50583864_pos_211056	-0.303513
chr2_186927710_186927728_pos_273639	-0.303515
chr6_41618698_41618716_pos_420911	-0.30352
chr2_187853578_187853596_pos_273755	-0.303523
chr17_1736706_1736724_pos_199381	-0.303532
chr10_89279717_89279735_pos_72303	-0.303533
chr1_56302110_56302128_pos_16145	-0.303535
chr10_86675140_86675158_pos_71475	-0.303536
chr12_93126802_93126820_pos_125873	-0.303541
chr10_99880320_99880338_pos_75448	-0.303542
chr2_160420176_160420194_pos_269765	-0.303542
chr2_226491177_226491195_pos_280871	-0.303544
chr7_137591033_137591051_pos_463486	-0.303547
chr1_28173036_28173054_pos_9564	-0.303554
chr9_14238772_14238790_pos_492903	-0.303559
chr1_208526672_208526690_pos_41964	-0.30356
chr13_40191226_40191244_pos_139748	-0.30356
chr4_147925383_147925401_pos_369428	-0.303562
chr10_6072670_6072688_pos_54000	-0.303564
chr12_39393398_39393416_pos_117535	-0.303565
chr16_47524018_47524036_pos_189896	-0.303567
chr4_186670233_186670251_pos_375884	-0.303567
chr5_149886826_149886844_pos_400764	-0.303568
chr17_69047600_69047618_pos_215271	-0.30357
chr4_89300493_89300511_pos_362240	-0.30357
chr1_218517757_218517775_pos_44355	-0.303572
chr1_192952222_192952240_pos_37399	-0.303576
chrX_110402726_110402744_pos_517593	-0.303585
chr9_37913948_37913966_pos_495564	-0.303587
chr4_150115966_150115984_pos_369761	-0.303595
chr15_37981606_37981624_pos_166621	-0.303597
chr10_95336285_95336303_pos_74173	-0.303598
chr10_13115798_13115816_pos_55513	-0.303599
chr3_171374218_171374236_pos_344636	-0.303599
chrX_48558528_48558546_pos_515549	-0.303601
chr11_67558666_67558684_pos_96580	-0.303602
chr1_220803814_220803832_pos_44817	-0.303603
chr13_24217702_24217720_pos_136106	-0.303604
chr2_209525824_209525842_pos_277396	-0.303604
chr8_27946394_27946412_pos_472820	-0.303604
chr1_46086876_46086894_pos_14061	-0.30361
chr14_58808920_58808938_pos_153685	-0.30361
chr10_69093414_69093432_pos_65888	-0.303617
chr3_5183296_5183314_pos_314633	-0.303621
chr5_57207770_57207788_pos_382936	-0.303622
chr17_78402163_78402181_pos_217952	-0.303624
chr13_23550038_23550056_pos_135886	-0.303625
chr20_10611514_10611532_pos_287054	-0.303625
chr1_9413428_9413446_pos_2825	-0.303631
chr14_76977018_76977036_pos_159694	-0.303633
chr7_46900511_46900529_pos_451663	-0.303639
chr10_60300544_60300562_pos_64286	-0.303642
chr10_34637592_34637610_pos_61140	-0.303645
chr3_37050432_37050450_pos_320827	-0.303648
chr12_110285308_110285326_pos_130394	-0.303651
chr2_69123272_69123290_pos_257548	-0.303654
chr2_25315185_25315203_pos_246296	-0.303656
chr6_111662268_111662286_pos_428724	-0.303657
chr1_234856894_234856912_pos_49604	-0.303658
chr11_75014211_75014229_pos_98405	-0.303661
chr14_68987904_68987922_pos_157193	-0.303661
chr13_113178604_113178622_pos_148568	-0.303664
chr11_116853918_116853936_pos_104428	-0.303671
chr6_155449668_155449686_pos_437918	-0.303674
chr5_95916206_95916224_pos_389447	-0.303677
chr2_134560788_134560806_pos_266625	-0.303678
chr3_47444074_47444092_pos_324230	-0.303679
chr3_193794407_193794425_pos_349440	-0.303681
chr3_194082214_194082232_pos_349596	-0.303684
chr6_143187402_143187420_pos_435175	-0.303688
chr10_29588838_29588856_pos_59108	-0.303689
chr6_17472978_17472996_pos_415015	-0.303689
chr10_73868185_73868203_pos_67856	-0.30369
chr3_9670309_9670327_pos_315232	-0.30369
chr9_110072946_110072964_pos_504061	-0.30369
chr4_128388132_128388150_pos_366464	-0.303692
chr1_2276016_2276034_pos_388	-0.303699
chr1_55696251_55696269_pos_16008	-0.303701
chr13_39577744_39577762_pos_139550	-0.303701
chr7_115707433_115707451_pos_459598	-0.303702
chr18_56168148_56168166_pos_228827	-0.303703
chr10_22251674_22251692_pos_57749	-0.303704
chr14_29741894_29741912_pos_149948	-0.303709
chr1_44240110_44240128_pos_13574	-0.303712
chr18_13027583_13027601_pos_221968	-0.303712
chr1_74496832_74496850_pos_20714	-0.303714
chr11_22711208_22711226_pos_89996	-0.303718
chr18_48974150_48974168_pos_227919	-0.303719
chrX_136151698_136151716_pos_518682	-0.30372
chr11_2097688_2097706_pos_84313	-0.303723
chr10_90917468_90917486_pos_72727	-0.303724
chr18_71106136_71106154_pos_230798	-0.303726
chr14_81423794_81423812_pos_160150	-0.30373
chr12_6757560_6757578_pos_113356	-0.303734
chr7_71199168_71199186_pos_454069	-0.303744
chr18_49238648_49238666_pos_228069	-0.303749
chr3_99648190_99648208_pos_332125	-0.303749
chr11_15970028_15970046_pos_88375	-0.303751
chr20_35050237_35050255_pos_290581	-0.303753
chr19_40403522_40403540_pos_238473	-0.303758
chr15_51132999_51133017_pos_169350	-0.303762
chr11_79088166_79088184_pos_99820	-0.303767
chr15_87877493_87877511_pos_180413	-0.30377
chr11_1042016_1042034_pos_84066	-0.303771
chr18_75052502_75052520_pos_231153	-0.303772
chr3_10193224_10193242_pos_315329	-0.303772
chr10_112287237_112287255_pos_78666	-0.303777
chr6_6597208_6597226_pos_410508	-0.303777
chr11_75723960_75723978_pos_98777	-0.303779
chr11_74138722_74138740_pos_98272	-0.303781
chr1_39845960_39845978_pos_11973	-0.303784
chr9_114396945_114396963_pos_505379	-0.303785
chr17_17940860_17940878_pos_204094	-0.303788
chr5_142245998_142246016_pos_397536	-0.303788
chr6_56671971_56671989_pos_423973	-0.303788
chr3_124599826_124599844_pos_336602	-0.303789
chr10_99392454_99392472_pos_75407	-0.30379
chr2_12796909_12796927_pos_244060	-0.30379
chr1_87968672_87968690_pos_22759	-0.303791
chr11_121671990_121672008_pos_106071	-0.303791
chr1_201358668_201358686_pos_38157	-0.303794
chr1_67706389_67706407_pos_19963	-0.303802
chr13_32659955_32659973_pos_138258	-0.303802
chr2_217650398_217650416_pos_278748	-0.303805
chr20_13865310_13865328_pos_287483	-0.303807
chr18_74152432_74152450_pos_230840	-0.303816
chr2_188810850_188810868_pos_273846	-0.303822
chr14_71242436_71242454_pos_157734	-0.303823
chr4_86928037_86928055_pos_361530	-0.303823
chr1_119747710_119747728_pos_28288	-0.303829
chr10_69086322_69086340_pos_65876	-0.30383
chr7_134025044_134025062_pos_462328	-0.303832
chr12_104178196_104178214_pos_127902	-0.303833
chr3_29513288_29513306_pos_319528	-0.303833
chr21_33976512_33976530_pos_299959	-0.303835
chr4_158866111_158866129_pos_371775	-0.303841
chr14_54676246_54676264_pos_152770	-0.303843
chr22_35835728_35835746_pos_309213	-0.303845
chr2_198186400_198186418_pos_275499	-0.303848
chr3_197345656_197345674_pos_350991	-0.30386
chr17_1511460_1511478_pos_199270	-0.303863
chr22_36065830_36065848_pos_309460	-0.303864
chr3_64668905_64668923_pos_327765	-0.303865
chr7_472219_472237_pos_442018	-0.303866
chr7_32154944_32154962_pos_448674	-0.303867
chr17_44775326_44775344_pos_209113	-0.303869
chr11_112658748_112658766_pos_103105	-0.30387
chr4_169051450_169051468_pos_372810	-0.303871
chr4_14452364_14452382_pos_353424	-0.303873
chrX_70013890_70013908_pos_516698	-0.303878
chr3_44342564_44342582_pos_323367	-0.303881
chr6_75496042_75496060_pos_424928	-0.303882
chr2_73110732_73110750_pos_258771	-0.303883
chr4_87120685_87120703_pos_361762	-0.303886
chr8_136080902_136080920_pos_489112	-0.303888
chr13_113327979_113327997_pos_148628	-0.303891
chr9_109107800_109107818_pos_503372	-0.303897
chr1_61057552_61057570_pos_17556	-0.303901
chr15_68355076_68355094_pos_174605	-0.303905
chr9_121366639_121366657_pos_506289	-0.303905
chr3_89155864_89155882_pos_331650	-0.303907
chr19_45443045_45443063_pos_239430	-0.303923
chr10_15321849_15321867_pos_56129	-0.303924
chr22_46730690_46730708_pos_313682	-0.303926
chr12_98439156_98439174_pos_127512	-0.303927
chr9_68495554_68495572_pos_496157	-0.303928
chr3_97901800_97901818_pos_331806	-0.303929
chr20_11235358_11235376_pos_287341	-0.30393
chr12_116991460_116991478_pos_132089	-0.303931
chr1_245798978_245798996_pos_51736	-0.303932
chr17_1497012_1497030_pos_199250	-0.303935
chr15_57384326_57384344_pos_170073	-0.30394
chr17_4501288_4501306_pos_200690	-0.303943
chr22_36330788_36330806_pos_309610	-0.303945
chr3_195111150_195111168_pos_350455	-0.303945
chr1_162003862_162003880_pos_31244	-0.303952
chr13_32201602_32201620_pos_138139	-0.303957
chr7_40733390_40733408_pos_450438	-0.303957
chr11_73188450_73188468_pos_97962	-0.30396
chr3_12751016_12751034_pos_316209	-0.303961
chr4_147327534_147327552_pos_369094	-0.303966
chr16_87381520_87381538_pos_197638	-0.303971
chr10_79181780_79181798_pos_70242	-0.303973
chr7_55134142_55134160_pos_453341	-0.303975
chr7_31983154_31983172_pos_448602	-0.303978
chr3_72487565_72487583_pos_330671	-0.30398
chr11_17154366_17154384_pos_88931	-0.303985
chr6_164081736_164081754_pos_440662	-0.303985
chr9_110030688_110030706_pos_503985	-0.303985
chr22_46688546_46688564_pos_313667	-0.303993
chr12_50203859_50203877_pos_119808	-0.303994
chr2_241161734_241161752_pos_284908	-0.303998
chr2_36361486_36361504_pos_249091	-0.304
chr20_19976568_19976586_pos_288408	-0.304
chr4_17168718_17168736_pos_354015	-0.304
chr10_76397442_76397460_pos_68773	-0.304003
chr4_55087250_55087268_pos_358437	-0.304008
chr1_226974382_226974400_pos_46362	-0.304009
chr6_7220684_7220702_pos_411103	-0.30401
chr6_56525510_56525528_pos_423903	-0.304013
chr21_44952963_44952981_pos_302752	-0.304017
chr9_136950203_136950221_pos_512186	-0.304018
chr11_96113448_96113466_pos_101479	-0.304024
chr1_160114160_160114178_pos_30925	-0.304027
chr4_38489078_38489096_pos_356036	-0.304027
chr7_133853870_133853888_pos_462304	-0.304027
chr10_22334538_22334556_pos_57794	-0.30403
chr6_133503164_133503182_pos_432385	-0.304034
chr9_19013136_19013154_pos_493994	-0.304034
chr8_30323366_30323384_pos_473676	-0.304038
chr3_9036236_9036254_pos_315111	-0.30404
chr6_106103175_106103193_pos_427370	-0.304041
chr8_18719033_18719051_pos_470066	-0.304044
chr3_129304195_129304213_pos_338598	-0.30405
chr7_77348824_77348842_pos_455140	-0.30405
chr1_154418352_154418370_pos_29754	-0.304051
chr17_883349_883367_pos_198795	-0.304051
chr2_71244278_71244296_pos_258138	-0.304053
chr6_5766490_5766508_pos_410389	-0.304053
chr2_32787818_32787836_pos_248416	-0.304054
chr8_130290972_130290990_pos_487780	-0.304056
chr2_54488657_54488675_pos_254644	-0.304062
chr4_41533088_41533106_pos_356608	-0.304062
chrX_154347834_154347852_pos_519336	-0.304063
chr7_131272898_131272916_pos_461514	-0.304064
chr4_147772851_147772869_pos_369314	-0.304066
chr1_27349494_27349512_pos_8822	-0.304067
chr2_15944127_15944145_pos_244438	-0.304067
chr9_114895558_114895576_pos_505415	-0.304071
chr6_35021166_35021184_pos_418559	-0.304076
chr6_29977095_29977113_pos_417521	-0.304077
chr17_333704_333722_pos_198498	-0.304082
chr1_27434578_27434596_pos_8955	-0.304083
chr4_145507812_145507830_pos_368716	-0.304083
chr1_10717562_10717580_pos_3437	-0.304084
chr5_31619014_31619032_pos_379165	-0.304086
chr2_48353139_48353157_pos_254111	-0.304088
chr5_5658346_5658364_pos_376981	-0.304088
chr8_21711072_21711090_pos_470930	-0.304096
chr17_17873748_17873766_pos_203962	-0.304101
chr1_212162890_212162908_pos_42688	-0.304104
chr16_70635760_70635778_pos_193873	-0.304114
chr8_117898894_117898912_pos_484059	-0.304116
chr11_47179724_47179742_pos_93486	-0.304117
chr19_18649632_18649650_pos_236653	-0.304117
chr11_122203064_122203082_pos_106369	-0.304118
chr22_26642792_26642810_pos_306257	-0.304119
chr12_29733850_29733868_pos_117021	-0.304124
chr1_175269332_175269350_pos_34281	-0.30413
chr15_35672856_35672874_pos_165725	-0.304136
chr15_92906009_92906027_pos_182112	-0.304137
chr8_48147040_48147058_pos_476466	-0.304142
chr19_34305911_34305929_pos_237532	-0.304149
chr19_11381196_11381214_pos_234780	-0.304151
chr4_87030863_87030881_pos_361593	-0.304151
chr5_151023406_151023424_pos_401551	-0.304154
chr8_37611096_37611114_pos_474381	-0.304154
chr22_32852784_32852802_pos_308384	-0.304156
chr14_69080001_69080019_pos_157298	-0.304157
chr14_101865454_101865472_pos_163168	-0.304157
chr10_3754872_3754890_pos_52840	-0.304158
chr4_87121001_87121019_pos_361766	-0.304162
chrX_11100319_11100337_pos_512761	-0.304163
chr15_41949936_41949954_pos_167907	-0.304167
chr2_3487767_3487785_pos_241946	-0.304174
chr16_53042120_53042138_pos_190525	-0.304179
chr10_30755542_30755560_pos_59721	-0.304181
chr6_16625640_16625658_pos_414382	-0.304183
chr16_29259901_29259919_pos_189451	-0.304186
chr20_58898760_58898778_pos_296729	-0.304186
chr11_91231283_91231301_pos_100848	-0.30419
chr3_64595568_64595586_pos_327696	-0.304191
chr6_37323804_37323822_pos_420007	-0.304193
chr9_96499679_96499697_pos_501556	-0.304193
chr14_93981087_93981105_pos_162057	-0.304197
chr4_139515798_139515816_pos_367092	-0.304199
chr1_25786286_25786304_pos_8269	-0.3042
chr5_173885684_173885702_pos_407297	-0.3042
chr7_71242996_71243014_pos_454123	-0.3042
chr12_69534752_69534770_pos_123289	-0.304209
chr8_22561731_22561749_pos_471256	-0.304213
chr1_245338206_245338224_pos_51471	-0.304225
chr13_112842468_112842486_pos_148447	-0.304228
chr2_43168936_43168954_pos_251985	-0.30423
chr17_77916956_77916974_pos_217534	-0.304232
chr15_52504204_52504222_pos_169704	-0.304234
chr5_150504884_150504902_pos_401146	-0.304234
chr9_89685522_89685540_pos_499459	-0.304234
chr2_45840080_45840098_pos_252710	-0.304236
chr9_127195512_127195530_pos_508118	-0.30424
chr3_162367834_162367852_pos_343690	-0.304244
chr7_131039694_131039712_pos_461429	-0.304245
chr3_138494290_138494308_pos_340140	-0.304249
chr16_89502452_89502470_pos_198376	-0.304253
chrX_72620740_72620758_pos_516965	-0.304254
chr2_71942344_71942362_pos_258502	-0.304261
chr19_40641258_40641276_pos_238572	-0.304268
chr11_44957202_44957220_pos_92627	-0.304269
chr20_50121104_50121122_pos_294576	-0.304279
chr15_65259626_65259644_pos_173255	-0.304282
chr11_69153242_69153260_pos_97160	-0.304283
chr17_67637423_67637441_pos_214812	-0.304284
chr11_46050749_46050767_pos_93060	-0.304286
chr1_31715660_31715678_pos_10161	-0.304288
chr7_44769246_44769264_pos_451378	-0.304288
chr4_23370712_23370730_pos_354226	-0.30429
chr1_16182018_16182036_pos_5479	-0.304293
chr3_115217743_115217761_pos_334381	-0.304294
chr4_78662472_78662490_pos_360738	-0.304296
chr15_84835726_84835744_pos_179392	-0.304299
chr3_29757976_29757994_pos_319630	-0.304302
chr1_234519442_234519460_pos_49054	-0.304305
chr11_12599684_12599702_pos_87393	-0.304311
chr16_67406444_67406462_pos_193096	-0.304311
chr12_109721518_109721536_pos_129984	-0.304315
chr15_71806532_71806550_pos_176342	-0.304316
chr4_41426764_41426782_pos_356550	-0.304321
chr3_29759348_29759366_pos_319654	-0.304322
chr1_206658858_206658876_pos_41125	-0.304324
chr3_184687602_184687620_pos_346990	-0.304325
chr16_65071784_65071802_pos_192474	-0.304326
chr15_48897343_48897361_pos_169050	-0.304333
chr9_14356555_14356573_pos_493249	-0.304333
chr5_172170294_172170312_pos_405710	-0.304337
chr4_123444682_123444700_pos_365476	-0.304339
chr4_87027402_87027420_pos_361582	-0.30434
chr3_133547574_133547592_pos_339408	-0.304343
chr9_122281506_122281524_pos_506831	-0.304344
chr12_7970468_7970486_pos_113505	-0.304345
chr17_38415768_38415786_pos_206696	-0.304345
chr3_69755360_69755378_pos_329371	-0.304346
chr13_59534352_59534370_pos_143172	-0.304363
chr3_120507319_120507337_pos_335298	-0.304364
chr8_20815731_20815749_pos_470831	-0.304364
chr19_46951304_46951322_pos_239989	-0.304367
chr22_31055290_31055308_pos_307806	-0.304368
chr7_22613452_22613470_pos_446127	-0.304368
chr3_52217302_52217320_pos_325329	-0.304369
chr5_71783019_71783037_pos_385636	-0.304371
chr6_169158905_169158923_pos_441621	-0.304373
chr10_88897821_88897839_pos_72075	-0.304375
chrX_39440342_39440360_pos_514317	-0.304379
chr6_37129058_37129076_pos_419812	-0.304381
chr15_51184460_51184478_pos_169374	-0.304383
chr12_114449688_114449706_pos_131533	-0.304388
chr4_168731330_168731348_pos_372545	-0.30439
chr13_32531118_32531136_pos_138257	-0.304391
chr1_74463878_74463896_pos_20688	-0.304392
chr10_98921105_98921123_pos_75372	-0.304394
chr8_125342484_125342502_pos_486435	-0.304399
chr1_231582112_231582130_pos_47857	-0.3044
chr18_48851780_48851798_pos_227665	-0.304401
chr14_53620108_53620126_pos_152439	-0.304402
chr3_65170514_65170532_pos_328070	-0.304404
chr3_143170997_143171015_pos_340912	-0.304405
chr1_230831878_230831896_pos_47564	-0.304408
chr7_836615_836633_pos_442343	-0.304412
chr10_77112000_77112018_pos_68966	-0.304413
chr17_78343366_78343384_pos_217861	-0.304414
chr14_77120926_77120944_pos_159984	-0.304416
chr2_190859030_190859048_pos_274439	-0.304416
chr11_73980322_73980340_pos_98244	-0.304418
chr22_20553100_20553118_pos_304796	-0.30442
chr5_149297430_149297448_pos_400021	-0.304425
chr7_158858764_158858782_pos_466011	-0.304425
chr9_27067932_27067950_pos_494378	-0.304426
chr22_42701437_42701455_pos_312110	-0.304429
chr1_235051692_235051710_pos_49889	-0.304431
chr20_41476194_41476212_pos_292420	-0.304433
chr15_40743962_40743980_pos_167520	-0.304439
chr14_52927152_52927170_pos_152321	-0.304441
chr15_88400816_88400834_pos_180494	-0.304447
chr3_143980222_143980240_pos_341053	-0.304456
chr17_28938044_28938062_pos_205245	-0.304457
chr8_126563065_126563083_pos_486768	-0.304458
chr11_65489546_65489564_pos_95991	-0.304466
chr15_81221164_81221182_pos_178861	-0.30447
chr2_47075534_47075552_pos_253852	-0.304472
chr21_46079300_46079318_pos_303460	-0.304476
chr6_134689690_134689708_pos_432753	-0.304477
chr1_94265172_94265190_pos_24122	-0.30448
chr1_65175268_65175286_pos_19154	-0.304489
chr19_15118452_15118470_pos_235455	-0.30449
chr6_136609100_136609118_pos_433159	-0.30449
chr1_234774680_234774698_pos_49531	-0.304493
chrX_13115444_13115462_pos_512955	-0.3045
chr6_167699606_167699624_pos_441271	-0.304503
chr16_17412385_17412403_pos_187901	-0.30451
chr3_195150488_195150506_pos_350498	-0.304514
chr2_46306340_46306358_pos_253083	-0.304518
chr11_4044241_4044259_pos_84950	-0.304524
chr1_204284526_204284544_pos_40156	-0.304526
chr12_6205431_6205449_pos_113158	-0.30453
chr10_70552344_70552362_pos_66477	-0.304532
chr18_49061766_49061784_pos_228036	-0.304534
chr7_100444620_100444638_pos_457208	-0.304536
chr6_37127338_37127356_pos_419791	-0.304541
chr7_136033934_136033952_pos_463074	-0.304546
chr2_47237682_47237700_pos_253939	-0.304554
chr20_33428828_33428846_pos_290096	-0.304556
chr7_98975442_98975460_pos_457053	-0.304556
chr16_80900564_80900582_pos_195497	-0.304557
chr15_29867126_29867144_pos_164823	-0.304566
chr6_108622728_108622746_pos_427877	-0.304567
chr7_92695894_92695912_pos_456297	-0.304568
chr15_74857256_74857274_pos_177269	-0.30457
chr2_101265940_101265958_pos_261843	-0.304577
chr18_58339161_58339179_pos_229415	-0.304578
chr3_193853863_193853881_pos_349486	-0.304578
chr6_37019176_37019194_pos_419685	-0.304584
chr4_148104088_148104106_pos_369603	-0.304587
chr2_113324700_113324718_pos_264145	-0.304588
chr10_36447279_36447297_pos_61739	-0.30459
chr17_15404320_15404338_pos_202839	-0.304595
chr15_78129394_78129412_pos_178225	-0.304598
chr6_11590516_11590534_pos_412008	-0.304598
chr20_36550359_36550377_pos_291015	-0.304599
chr8_1799926_1799944_pos_466359	-0.3046
chr13_48222898_48222916_pos_141685	-0.304612
chr17_39674988_39675006_pos_207131	-0.30462
chr1_234774532_234774550_pos_49528	-0.304622
chr11_73168994_73169012_pos_97931	-0.304624
chr10_110490764_110490782_pos_78042	-0.304625
chr16_53220082_53220100_pos_190635	-0.304625
chr12_66132476_66132494_pos_122668	-0.304626
chr18_3152394_3152412_pos_220046	-0.304627
chr2_37415704_37415722_pos_249520	-0.304633
chr6_162345084_162345102_pos_439638	-0.304638
chr7_134886426_134886444_pos_462755	-0.304639
chr3_24260100_24260118_pos_318551	-0.304648
chr8_103104852_103104870_pos_482885	-0.304649
chr11_8722276_8722294_pos_85416	-0.304651
chr17_8697918_8697936_pos_201609	-0.304651
chr10_12489967_12489985_pos_55365	-0.304654
chr3_129245710_129245728_pos_338591	-0.304655
chr13_106277848_106277866_pos_146506	-0.304657
chr6_36847832_36847850_pos_419491	-0.30466
chr2_235605784_235605802_pos_282527	-0.304664
chr5_138724616_138724634_pos_396097	-0.304666
chr13_23618420_23618438_pos_135974	-0.30467
chr14_55446980_55446998_pos_153265	-0.30467
chr10_79142280_79142298_pos_70117	-0.304671
chr16_19601580_19601598_pos_188035	-0.304671
chr15_99284484_99284502_pos_183684	-0.304672
chr3_24288158_24288176_pos_318566	-0.304674
chr3_111865007_111865025_pos_333547	-0.304677
chr6_16216760_16216778_pos_413907	-0.30468
chr10_15532693_15532711_pos_56258	-0.304681
chr7_104978584_104978602_pos_458134	-0.304685
chr10_114652638_114652656_pos_79888	-0.304693
chr8_27720009_27720027_pos_472765	-0.304696
chr11_11979312_11979330_pos_86602	-0.3047
chr6_8085310_8085328_pos_411380	-0.304713
chr1_6962513_6962531_pos_1376	-0.304717
chr5_139635830_139635848_pos_396548	-0.304721
chr20_57964292_57964310_pos_296517	-0.304722
chr10_12235999_12236017_pos_55275	-0.304723
chr6_163585902_163585920_pos_440329	-0.304724
chr11_87265992_87266010_pos_100720	-0.304729
chr2_190159774_190159792_pos_274147	-0.304729
chr5_173256954_173256972_pos_406803	-0.304729
chr5_179314222_179314240_pos_408371	-0.304731
chr11_16942593_16942611_pos_88874	-0.304736
chr2_5698344_5698362_pos_242079	-0.304737
chr14_92647434_92647452_pos_161640	-0.304738
chr17_83089228_83089246_pos_219470	-0.304742
chr19_4523522_4523540_pos_233215	-0.304742
chr4_168784995_168785013_pos_372629	-0.304742
chr12_49584847_49584865_pos_119491	-0.304747
chr1_196404324_196404342_pos_37562	-0.304751
chr10_16792941_16792959_pos_56424	-0.304751
chr4_37981754_37981772_pos_355743	-0.304754
chr10_22657964_22657982_pos_57900	-0.304755
chr1_114003000_114003018_pos_26926	-0.304756
chr1_223775164_223775182_pos_45436	-0.304756
chr16_4660586_4660604_pos_186043	-0.304761
chr1_156106225_156106243_pos_30232	-0.304772
chr13_32261146_32261164_pos_138203	-0.304772
chr12_121629898_121629916_pos_133004	-0.304773
chr3_172099766_172099784_pos_345088	-0.304785
chr4_144699802_144699820_pos_368660	-0.304785
chr15_77326919_77326937_pos_177786	-0.304786
chr21_46065608_46065626_pos_303441	-0.30479
chr12_123064704_123064722_pos_133528	-0.304794
chr15_57472344_57472362_pos_170224	-0.304794
chr17_76544525_76544543_pos_216835	-0.304795
chr6_52598420_52598438_pos_423131	-0.304796
chr6_11637010_11637028_pos_412030	-0.304802
chr4_76526802_76526820_pos_359908	-0.304806
chr3_129227995_129228013_pos_338578	-0.304808
chrX_106775224_106775242_pos_517250	-0.304808
chr5_127957326_127957344_pos_394154	-0.304809
chr1_20685393_20685411_pos_6292	-0.304817
chr12_1780070_1780088_pos_110820	-0.304818
chr1_81432256_81432274_pos_21301	-0.30482
chr12_116456056_116456074_pos_131990	-0.30482
chr9_116689414_116689432_pos_505774	-0.304822
chr21_45979228_45979246_pos_303392	-0.304823
chr3_98885944_98885962_pos_331975	-0.304825
chr7_13982088_13982106_pos_444796	-0.304825
chr20_44587274_44587292_pos_292931	-0.304827
chr3_143559472_143559490_pos_340956	-0.304831
chr11_11314071_11314089_pos_86270	-0.304835
chr13_110120058_110120076_pos_147223	-0.304836
chrX_134146794_134146812_pos_518419	-0.304836
chr22_38453039_38453057_pos_310675	-0.304839
chr21_34198912_34198930_pos_300049	-0.304848
chrX_153381610_153381628_pos_519156	-0.304849
chr2_238441604_238441622_pos_284130	-0.304851
chr2_147882875_147882893_pos_267866	-0.304853
chr3_11172406_11172424_pos_315425	-0.304855
chr4_123464528_123464546_pos_365478	-0.304855
chr9_37438510_37438528_pos_495537	-0.304855
chr1_108719400_108719418_pos_25629	-0.304859
chr19_6103438_6103456_pos_233846	-0.304859
chr6_11218800_11218818_pos_411764	-0.304859
chr9_109708629_109708647_pos_503579	-0.304859
chr18_7608912_7608930_pos_220778	-0.30486
chr20_574740_574758_pos_285209	-0.304874
chr10_71837395_71837413_pos_67074	-0.304875
chr6_34938442_34938460_pos_418495	-0.304883
chr17_2085748_2085766_pos_199742	-0.304888
chr5_54467034_54467052_pos_381888	-0.304889
chr10_18195216_18195234_pos_56943	-0.304892
chr13_44734582_44734600_pos_141212	-0.304893
chr5_146007448_146007466_pos_398998	-0.304894
chr17_74245522_74245540_pos_216042	-0.304895
chr5_55601551_55601569_pos_382397	-0.304897
chr8_10425394_10425412_pos_467496	-0.304908
chr4_113147264_113147282_pos_364024	-0.304909
chr6_75437483_75437501_pos_424831	-0.30491
chr5_150612530_150612548_pos_401318	-0.304912
chr9_14198905_14198923_pos_492832	-0.304914
chr9_127184332_127184350_pos_508091	-0.304914
chr20_53652774_53652792_pos_295532	-0.304926
chr6_35485704_35485722_pos_418952	-0.304926
chr2_28366832_28366850_pos_247071	-0.304927
chr17_31694138_31694156_pos_206025	-0.304929
chr1_12405839_12405857_pos_4260	-0.30493
chr5_155193080_155193098_pos_402611	-0.304932
chr6_22026050_22026068_pos_416350	-0.304941
chr12_85627882_85627900_pos_124704	-0.304942
chr20_41169838_41169856_pos_292235	-0.304945
chr6_169142336_169142354_pos_441603	-0.304948
chr6_109429139_109429157_pos_428284	-0.30495
chr17_35717996_35718014_pos_206465	-0.304951
chr1_44784808_44784826_pos_13779	-0.304952
chr11_85740446_85740464_pos_100148	-0.304952
chr14_71408590_71408608_pos_157795	-0.304955
chr14_49791328_49791346_pos_151369	-0.304969
chr1_48050046_48050064_pos_14533	-0.30497
chr2_72198998_72199016_pos_258552	-0.30497
chr1_234978645_234978663_pos_49809	-0.304971
chr22_39464194_39464212_pos_311093	-0.304971
chr9_123050090_123050108_pos_506945	-0.304973
chr10_44963632_44963650_pos_62463	-0.304976
chr6_169189869_169189887_pos_441644	-0.30498
chr6_43712670_43712688_pos_421632	-0.304982
chr13_41565411_41565429_pos_140149	-0.304984
chr18_9824585_9824603_pos_221268	-0.304991
chr6_15690844_15690862_pos_413770	-0.304992
chr2_147554666_147554684_pos_267858	-0.304993
chr10_29746216_29746234_pos_59296	-0.304995
chr8_30118830_30118848_pos_473481	-0.305
chrX_39969865_39969883_pos_514610	-0.305002
chr1_245599500_245599518_pos_51605	-0.305004
chr11_75420706_75420724_pos_98598	-0.305008
chr4_151321894_151321912_pos_369995	-0.305008
chr6_80145290_80145308_pos_425137	-0.305008
chr9_96377594_96377612_pos_501490	-0.305008
chr16_15946466_15946484_pos_187655	-0.305009
chr15_62779284_62779302_pos_171880	-0.30501
chr5_64760397_64760415_pos_384168	-0.305012
chr18_25298989_25299007_pos_224425	-0.305015
chr20_19807329_19807347_pos_288227	-0.305017
chr8_25914528_25914546_pos_472067	-0.305018
chr5_91245110_91245128_pos_389073	-0.305019
chr11_73856448_73856466_pos_98225	-0.305021
chr13_111210792_111210810_pos_148077	-0.305021
chr10_110376363_110376381_pos_77875	-0.305022
chr5_66440524_66440542_pos_384514	-0.305023
chr8_58858174_58858192_pos_477737	-0.305024
chr2_207334696_207334714_pos_277127	-0.305025
chr20_10747394_10747412_pos_287175	-0.305025
chr2_32993278_32993296_pos_248529	-0.30503
chr5_125234498_125234516_pos_393473	-0.305032
chr12_19999800_19999818_pos_115443	-0.305035
chr2_173079152_173079170_pos_271809	-0.305037
chr11_112527048_112527066_pos_103061	-0.30504
chr5_75843541_75843559_pos_386629	-0.305041
chr7_135160430_135160448_pos_462824	-0.305043
chr17_19264424_19264442_pos_204334	-0.305044
chr15_70868154_70868172_pos_175697	-0.305046
chr5_178121168_178121186_pos_408118	-0.305047
chr11_47345418_47345436_pos_93605	-0.305048
chr8_69488674_69488692_pos_478727	-0.305048
chr10_69329036_69329054_pos_65947	-0.305053
chr20_47749674_47749692_pos_293767	-0.305053
chr4_76812286_76812304_pos_360360	-0.305053
chr16_4057644_4057662_pos_185599	-0.305056
chr17_39952968_39952986_pos_207251	-0.305057
chr3_64815330_64815348_pos_327836	-0.305058
chr12_105522604_105522622_pos_128378	-0.305061
chr6_110399875_110399893_pos_428375	-0.305068
chr9_105459458_105459476_pos_502602	-0.305072
chr2_74765118_74765136_pos_259032	-0.305075
chr2_37000427_37000445_pos_249441	-0.305076
chr2_203685656_203685674_pos_276238	-0.305079
chr9_94973210_94973228_pos_501053	-0.305079
chr6_11605798_11605816_pos_412014	-0.305081
chr13_80436782_80436800_pos_144855	-0.305083
chr17_40168477_40168495_pos_207448	-0.305083
chr12_3175714_3175732_pos_111997	-0.305084
chr20_32466564_32466582_pos_289802	-0.30509
chr1_202132476_202132494_pos_38914	-0.305095
chr16_57577987_57578005_pos_191757	-0.305096
chr5_16629387_16629405_pos_378920	-0.305097
chr1_3328378_3328396_pos_830	-0.305098
chr18_8142230_8142248_pos_220947	-0.305102
chr17_68387482_68387500_pos_214967	-0.305104
chr11_20090854_20090872_pos_89868	-0.305105
chr10_80201826_80201844_pos_70848	-0.305108
chr3_98895218_98895236_pos_332013	-0.305109
chr3_152417404_152417422_pos_342456	-0.305111
chr3_27571682_27571700_pos_319180	-0.305118
chr17_62781060_62781078_pos_213608	-0.305121
chr18_5986764_5986782_pos_220359	-0.305126
chr7_44334375_44334393_pos_451240	-0.305128
chr10_22554976_22554994_pos_57833	-0.305129
chr13_101474856_101474874_pos_146328	-0.305129
chr7_40826866_40826884_pos_450470	-0.305129
chr16_87364212_87364230_pos_197627	-0.30513
chr20_19974678_19974696_pos_288389	-0.305134
chr5_58890720_58890738_pos_383493	-0.305134
chrX_153593182_153593200_pos_519195	-0.305136
chr2_72145516_72145534_pos_258534	-0.305141
chr2_20091494_20091512_pos_245417	-0.305143
chr6_53529898_53529916_pos_423321	-0.305145
chr3_25454122_25454140_pos_318744	-0.305148
chr18_23291980_23291998_pos_223832	-0.305149
chr6_16542564_16542582_pos_414357	-0.305149
chr10_119680668_119680686_pos_80939	-0.305158
chr3_128297423_128297441_pos_338053	-0.30516
chr6_12547103_12547121_pos_412427	-0.30516
chr10_17062601_17062619_pos_56669	-0.305162
chr18_10926850_10926868_pos_221614	-0.305163
chr14_23440119_23440137_pos_149494	-0.305166
chr9_93127782_93127800_pos_500396	-0.305166
chr15_64740513_64740531_pos_172939	-0.305168
chr7_71662043_71662061_pos_454266	-0.305168
chr22_42156834_42156852_pos_311878	-0.305169
chr10_29691740_29691758_pos_59242	-0.305171
chr1_111748656_111748674_pos_26393	-0.305172
chr1_154431940_154431958_pos_29791	-0.305172
chr1_27146147_27146165_pos_8774	-0.305184
chr13_65940823_65940841_pos_143261	-0.305184
chr2_178820764_178820782_pos_272895	-0.305186
chr8_60680889_60680907_pos_477873	-0.305187
chr10_103812710_103812728_pos_76910	-0.305192
chr6_108609954_108609972_pos_427871	-0.305194
chr10_21292785_21292803_pos_57400	-0.305198
chr1_61133248_61133266_pos_17667	-0.305202
chr19_51801265_51801283_pos_241136	-0.305207
chr12_53746912_53746930_pos_120783	-0.305213
chr3_37945760_37945778_pos_321498	-0.305219
chr10_76185982_76186000_pos_68661	-0.30522
chr10_91284858_91284876_pos_73060	-0.305221
chr20_36549976_36549994_pos_291011	-0.305224
chr1_95087206_95087224_pos_24675	-0.305229
chr11_20031180_20031198_pos_89772	-0.305229
chr12_32828074_32828092_pos_117423	-0.30523
chr2_222912854_222912872_pos_280469	-0.305235
chr21_32253620_32253638_pos_299519	-0.305235
chr17_49581250_49581268_pos_210397	-0.305236
chr2_127410908_127410926_pos_265264	-0.305239
chr20_10467902_10467920_pos_286966	-0.305244
chr9_68979910_68979928_pos_496471	-0.305245
chr4_155534855_155534873_pos_371072	-0.305247
chr6_28383369_28383387_pos_417378	-0.305248
chr9_106919848_106919866_pos_502895	-0.305248
chr8_9102132_9102150_pos_467154	-0.305252
chr1_206519460_206519478_pos_41041	-0.305254
chr1_223421415_223421433_pos_45283	-0.305261
chr2_11483630_11483648_pos_243596	-0.305266
chr9_18347932_18347950_pos_493698	-0.305272
chr17_44560022_44560040_pos_209031	-0.305277
chr10_119655964_119655982_pos_80866	-0.305278
chr10_19921532_19921550_pos_57209	-0.305281
chr3_123395411_123395429_pos_336003	-0.305281
chr2_54044254_54044272_pos_254320	-0.305282
chr4_57062918_57062936_pos_358830	-0.305283
chr2_102251622_102251640_pos_262410	-0.305285
chr13_110317935_110317953_pos_147556	-0.305286
chrX_154040432_154040450_pos_519275	-0.305286
chr17_34283784_34283802_pos_206319	-0.30529
chr2_30402262_30402280_pos_247799	-0.30529
chr10_30456294_30456312_pos_59614	-0.305292
chr5_68255500_68255518_pos_385377	-0.305293
chr3_37762891_37762909_pos_321238	-0.305294
chr7_23423216_23423234_pos_446348	-0.305294
chr18_26551288_26551306_pos_224649	-0.305296
chr19_2274458_2274476_pos_232417	-0.305297
chr20_62562342_62562360_pos_297380	-0.305302
chr18_36623114_36623132_pos_226244	-0.305306
chr2_109195755_109195773_pos_263360	-0.305308
chr2_42064043_42064061_pos_251433	-0.305313
chr1_56506240_56506258_pos_16354	-0.305318
chr12_110170990_110171008_pos_130161	-0.30532
chr6_12548694_12548712_pos_412430	-0.305321
chr6_16206802_16206820_pos_413895	-0.305323
chr18_63188195_63188213_pos_230505	-0.305326
chr5_157473650_157473668_pos_403012	-0.305326
chr7_830946_830964_pos_442339	-0.305326
chr4_178197066_178197084_pos_373926	-0.305329
chrY_15424743_15424761_pos_519514	-0.30533
chr7_105017962_105017980_pos_458208	-0.305333
chr5_154138798_154138816_pos_402131	-0.305336
chr18_48531148_48531166_pos_227332	-0.305342
chr4_99645202_99645220_pos_362862	-0.305343
chr8_21130362_21130380_pos_470874	-0.305343
chr8_143503076_143503094_pos_490282	-0.305343
chr5_54247424_54247442_pos_381803	-0.305346
chr17_82003985_82004003_pos_219085	-0.305347
chr14_65095558_65095576_pos_155691	-0.30535
chr5_62143865_62143883_pos_384064	-0.305352
chr7_52959111_52959129_pos_453122	-0.305353
chr19_19485659_19485677_pos_236888	-0.305356
chr1_24707822_24707840_pos_7797	-0.305359
chr3_47715808_47715826_pos_324262	-0.305361
chr12_3236633_3236651_pos_112128	-0.30537
chr8_28984478_28984496_pos_473176	-0.305374
chr2_40502995_40503013_pos_250930	-0.305376
chr2_237682918_237682936_pos_283618	-0.305376
chr3_37856653_37856671_pos_321390	-0.305381
chrX_40154240_40154258_pos_514830	-0.305383
chr20_38159779_38159797_pos_291702	-0.305388
chr9_136590958_136590976_pos_512015	-0.305395
chr5_115460708_115460726_pos_391675	-0.305397
chr2_134497044_134497062_pos_266610	-0.305398
chr14_31877638_31877656_pos_150192	-0.305399
chr12_110249320_110249338_pos_130305	-0.305404
chr14_75905704_75905722_pos_159381	-0.305406
chr5_91162958_91162976_pos_389036	-0.305408
chr2_48948726_48948744_pos_254221	-0.305412
chr11_119300351_119300369_pos_105266	-0.305415
chr22_37855244_37855262_pos_310321	-0.305415
chr14_75825592_75825610_pos_159318	-0.305418
chr10_20890468_20890486_pos_57322	-0.305422
chr9_89678084_89678102_pos_499445	-0.305422
chr13_30690935_30690953_pos_137596	-0.305424
chr1_37534520_37534538_pos_11400	-0.305425
chr9_128027195_128027213_pos_508703	-0.305429
chr1_213622370_213622388_pos_43075	-0.305433
chr10_79438610_79438628_pos_70669	-0.305434
chr2_27681802_27681820_pos_246699	-0.305435
chr22_45553235_45553253_pos_313024	-0.305435
chr6_106804469_106804487_pos_427401	-0.305437
chr4_52996248_52996266_pos_357770	-0.305438
chr13_32163768_32163786_pos_138085	-0.305443
chr14_75223958_75223976_pos_158991	-0.305454
chr8_11683662_11683680_pos_468083	-0.305457
chr14_33947574_33947592_pos_150839	-0.305459
chr13_58906804_58906822_pos_143006	-0.305472
chr6_148998988_148999006_pos_436298	-0.305472
chr19_1101888_1101906_pos_232106	-0.305473
chr1_164564258_164564276_pos_31699	-0.305479
chr5_80221192_80221210_pos_387667	-0.305479
chr9_13035914_13035932_pos_492198	-0.305479
chr11_45899420_45899438_pos_92990	-0.305486
chr5_111754337_111754355_pos_390901	-0.305488
chr4_89262620_89262638_pos_362166	-0.305491
chr14_75993612_75993630_pos_159416	-0.305498
chr1_201368026_201368044_pos_38195	-0.3055
chr2_9392844_9392862_pos_243024	-0.305507
chr1_16010956_16010974_pos_5240	-0.305513
chr1_17531859_17531877_pos_5660	-0.305516
chr1_43345243_43345261_pos_13325	-0.305516
chr5_132302058_132302076_pos_394645	-0.305517
chr1_21567686_21567704_pos_6615	-0.30552
chr8_108468904_108468922_pos_483585	-0.305521
chr12_109194724_109194742_pos_129810	-0.305528
chr18_28089028_28089046_pos_224823	-0.305528
chr20_40197914_40197932_pos_292067	-0.305532
chr6_13426228_13426246_pos_412926	-0.305533
chr5_133951821_133951839_pos_394882	-0.305535
chr1_47926824_47926842_pos_14444	-0.305537
chr16_57062590_57062608_pos_191566	-0.305548
chr1_225696409_225696427_pos_45742	-0.305549
chr3_70982699_70982717_pos_329664	-0.30555
chr5_66579970_66579988_pos_384573	-0.30555
chr1_176801527_176801545_pos_34489	-0.305551
chr13_111117490_111117508_pos_148043	-0.305552
chr2_100895704_100895722_pos_261525	-0.305553
chr1_183318586_183318604_pos_36042	-0.305556
chr17_8471847_8471865_pos_201391	-0.305556
chr6_11277652_11277670_pos_411893	-0.305557
chr7_96061981_96061999_pos_456812	-0.30556
chr8_40600390_40600408_pos_475443	-0.305564
chr5_149291176_149291194_pos_400008	-0.305567
chr7_35333398_35333416_pos_449313	-0.30557
chr11_118100230_118100248_pos_104938	-0.305572
chr5_58922672_58922690_pos_383517	-0.305573
chr9_109918336_109918354_pos_503893	-0.30558
chr6_5997398_5997416_pos_410425	-0.305583
chr9_7146972_7146990_pos_491922	-0.305595
chr20_44144124_44144142_pos_292656	-0.305598
chr3_169431260_169431278_pos_344082	-0.3056
chr2_69160200_69160218_pos_257601	-0.305601
chr22_36468264_36468282_pos_309971	-0.305601
chr9_126722554_126722572_pos_507788	-0.305602
chr4_185127626_185127644_pos_374875	-0.305603
chr11_32088644_32088662_pos_90720	-0.305609
chr3_111769026_111769044_pos_333421	-0.305616
chr8_96922282_96922300_pos_481281	-0.305616
chr12_93061194_93061212_pos_125818	-0.30562
chr10_91635866_91635884_pos_73441	-0.305623
chr1_170711770_170711788_pos_33485	-0.305625
chr12_11725248_11725266_pos_113853	-0.305626
chr19_3950214_3950232_pos_233093	-0.305632
chr15_31235856_31235874_pos_165019	-0.305638
chr16_83249111_83249129_pos_196070	-0.305638
chr2_207285732_207285750_pos_277109	-0.305639
chr2_111918604_111918622_pos_263951	-0.305641
chr6_44471812_44471830_pos_422113	-0.305641
chr9_16215406_16215424_pos_493554	-0.305641
chr1_156122402_156122420_pos_30250	-0.305654
chr6_163717654_163717672_pos_440372	-0.305654
chr8_133449607_133449625_pos_488624	-0.305657
chr12_96165034_96165052_pos_127209	-0.305662
chr2_101145550_101145568_pos_261773	-0.305662
chr10_44974414_44974432_pos_62496	-0.305663
chr11_118619683_118619701_pos_105119	-0.305665
chr22_17726779_17726797_pos_303868	-0.305668
chr3_37967402_37967420_pos_321519	-0.305669
chr16_49836378_49836396_pos_190268	-0.305673
chr5_34529677_34529695_pos_379855	-0.305673
chr19_2546420_2546438_pos_232548	-0.305674
chrX_41734288_41734306_pos_515132	-0.305675
chr7_45240549_45240567_pos_451429	-0.305677
chr6_127457592_127457610_pos_431560	-0.30568
chr1_223748323_223748341_pos_45402	-0.305681
chr20_41511162_41511180_pos_292437	-0.305682
chr8_143800206_143800224_pos_490337	-0.305684
chr1_203504933_203504951_pos_39671	-0.305685
chr9_4297516_4297534_pos_491538	-0.305689
chr11_35104024_35104042_pos_91458	-0.305695
chr3_29324738_29324756_pos_319396	-0.305699
chr14_105090800_105090818_pos_164121	-0.305701
chr16_20866236_20866254_pos_188257	-0.305706
chr20_57243730_57243748_pos_296016	-0.305706
chr12_914412_914430_pos_110475	-0.305707
chr4_30723032_30723050_pos_355352	-0.305709
chr2_63872794_63872812_pos_256148	-0.305711
chr10_114651716_114651734_pos_79885	-0.305714
chr4_124020277_124020295_pos_365833	-0.305715
chr13_79727080_79727098_pos_144525	-0.305716
chr10_6069340_6069358_pos_53998	-0.305718
chr17_2068380_2068398_pos_199672	-0.305719
chr22_36369180_36369198_pos_309779	-0.305719
chr5_124675954_124675972_pos_393078	-0.30572
chr7_15684676_15684694_pos_444950	-0.305723
chr1_8905934_8905952_pos_2533	-0.305724
chr3_119668988_119669006_pos_334963	-0.305724
chr17_38741919_38741937_pos_206878	-0.305726
chr19_50357446_50357464_pos_240903	-0.30573
chr2_12327019_12327037_pos_243829	-0.305736
chr11_128555850_128555868_pos_108293	-0.305739
chr2_207284734_207284752_pos_277102	-0.305746
chr1_93715799_93715817_pos_23841	-0.30575
chr3_4656456_4656474_pos_314354	-0.30575
chr1_175198448_175198466_pos_34247	-0.305753
chr7_44134430_44134448_pos_451017	-0.305754
chr2_181893970_181893988_pos_273315	-0.305756
chr18_63262378_63262396_pos_230548	-0.305757
chr5_138469284_138469302_pos_395975	-0.305759
chr16_54448224_54448242_pos_190979	-0.305763
chr1_10862154_10862172_pos_3662	-0.305765
chr5_41456982_41457000_pos_381046	-0.305768
chr10_79150086_79150104_pos_70141	-0.305769
chr12_47360948_47360966_pos_118957	-0.30577
chr16_82761377_82761395_pos_196006	-0.305771
chr1_81477872_81477890_pos_21329	-0.305773
chr17_1147804_1147822_pos_199097	-0.305775
chr8_117731741_117731759_pos_483945	-0.305776
chr8_61062384_61062402_pos_478121	-0.305777
chr16_10622376_10622394_pos_186617	-0.305778
chr10_59388204_59388222_pos_64025	-0.305781
chr14_102263080_102263098_pos_163263	-0.305781
chr15_85782197_85782215_pos_180269	-0.305785
chr1_185752292_185752310_pos_37171	-0.305787
chr13_35599088_35599106_pos_138888	-0.305789
chr18_25876405_25876423_pos_224534	-0.30579
chr10_75508776_75508794_pos_68497	-0.305791
chr2_160952715_160952733_pos_269989	-0.305791
chr7_129738601_129738619_pos_460865	-0.305793
chr5_10332186_10332204_pos_377376	-0.305795
chr2_46885668_46885686_pos_253627	-0.305796
chr15_85576193_85576211_pos_179930	-0.305798
chr18_22211878_22211896_pos_222920	-0.305799
chr6_34301732_34301750_pos_418272	-0.305799
chr3_57970010_57970028_pos_326523	-0.305801
chr5_142772748_142772766_pos_398042	-0.305806
chr6_16713366_16713384_pos_414450	-0.305806
chr11_44700866_44700884_pos_92324	-0.305807
chr12_57864636_57864654_pos_121479	-0.305807
chr15_99703984_99704002_pos_184073	-0.305814
chr13_28357328_28357346_pos_136654	-0.305817
chr17_21397377_21397395_pos_204821	-0.305818
chr3_33537376_33537394_pos_320494	-0.305818
chr1_179814816_179814834_pos_35107	-0.305822
chr15_63108067_63108085_pos_172422	-0.305823
chr7_102081249_102081267_pos_457784	-0.305823
chr9_130630428_130630446_pos_509684	-0.305823
chr10_70319372_70319390_pos_66320	-0.305825
chr3_10958448_10958466_pos_315397	-0.305825
chr11_119377218_119377236_pos_105405	-0.305827
chr5_90867598_90867616_pos_388933	-0.305827
chr8_53589888_53589906_pos_477104	-0.305832
chr3_149536478_149536496_pos_341569	-0.305833
chr12_64679866_64679884_pos_122222	-0.305834
chr3_171458118_171458136_pos_344733	-0.305843
chr4_41385156_41385174_pos_356537	-0.305843
chr9_109708860_109708878_pos_503584	-0.305848
chr10_11024769_11024787_pos_54719	-0.305854
chr20_62571566_62571584_pos_297416	-0.305856
chr22_49931086_49931104_pos_313893	-0.305856
chr9_4097707_4097725_pos_491481	-0.305856
chr5_99032654_99032672_pos_389684	-0.305858
chr10_61780128_61780146_pos_64582	-0.30586
chr6_163420004_163420022_pos_440221	-0.30586
chr1_145980893_145980911_pos_28504	-0.305862
chr11_34492950_34492968_pos_91356	-0.305863
chr20_44139064_44139082_pos_292626	-0.305864
chr5_32028110_32028128_pos_379374	-0.305864
chr2_86491748_86491766_pos_260013	-0.305868
chr12_124747636_124747654_pos_134543	-0.30587
chr15_47570954_47570972_pos_168613	-0.305873
chr16_56750283_56750301_pos_191484	-0.305875
chr15_63350216_63350234_pos_172485	-0.305877
chr1_8639382_8639400_pos_2362	-0.305887
chr6_80425298_80425316_pos_425180	-0.305887
chr16_87550612_87550630_pos_197733	-0.30589
chrX_13121538_13121556_pos_512978	-0.305895
chr1_43057423_43057441_pos_13185	-0.305896
chr15_67081158_67081176_pos_174029	-0.3059
chr6_7222186_7222204_pos_411112	-0.3059
chr8_18719184_18719202_pos_470067	-0.3059
chr2_190890036_190890054_pos_274465	-0.305901
chr4_94517668_94517686_pos_362481	-0.305904
chr16_78985508_78985526_pos_195353	-0.305905
chr11_6675024_6675042_pos_85199	-0.305906
chr2_181988698_181988716_pos_273358	-0.305908
chr7_130916169_130916187_pos_461351	-0.305915
chr6_117677701_117677719_pos_429867	-0.305916
chr3_183212794_183212812_pos_346572	-0.305918
chr2_197269314_197269332_pos_275269	-0.305919
chr15_76973580_76973598_pos_177650	-0.305921
chr16_85588344_85588362_pos_197017	-0.305924
chr16_4805052_4805070_pos_186098	-0.305925
chr2_54628970_54628988_pos_254865	-0.305925
chr10_33296199_33296217_pos_60724	-0.30593
chr19_33397221_33397239_pos_237402	-0.305932
chr3_99901312_99901330_pos_332277	-0.305937
chr1_165854694_165854712_pos_32285	-0.30594
chr6_27519422_27519440_pos_417313	-0.305941
chr10_58776539_58776557_pos_63862	-0.305942
chr6_21348872_21348890_pos_415991	-0.305944
chr12_19223250_19223268_pos_115118	-0.305946
chr6_163352581_163352599_pos_440087	-0.305948
chr4_24782270_24782288_pos_354770	-0.305951
chr12_95705432_95705450_pos_127092	-0.305953
chr18_2881126_2881144_pos_219825	-0.30596
chr8_102729677_102729695_pos_482651	-0.305962
chr4_147515100_147515118_pos_369177	-0.305964
chr5_72289094_72289112_pos_385939	-0.305968
chr3_17188543_17188561_pos_317943	-0.305969
chr16_27628410_27628428_pos_189239	-0.305971
chr7_102916640_102916658_pos_457965	-0.305972
chr3_32422278_32422296_pos_320341	-0.305974
chr12_547037_547055_pos_110214	-0.305978
chr5_68137958_68137976_pos_385302	-0.305978
chr4_158865988_158866006_pos_371774	-0.305979
chr11_127252550_127252568_pos_107799	-0.305984
chr1_61449046_61449064_pos_18076	-0.305987
chr9_121354432_121354450_pos_506210	-0.305988
chr13_20119140_20119158_pos_135024	-0.305995
chr8_124222703_124222721_pos_485847	-0.305995
chr4_41160314_41160332_pos_356435	-0.306002
chr8_54327127_54327145_pos_477191	-0.306002
chr7_24917728_24917746_pos_446613	-0.306006
chr8_95067545_95067563_pos_480859	-0.30601
chr6_107544070_107544088_pos_427570	-0.306013
chr10_99942148_99942166_pos_75472	-0.306023
chr1_234782649_234782667_pos_49560	-0.306024
chr10_90936618_90936636_pos_72819	-0.306027
chr2_12169249_12169267_pos_243758	-0.30603
chr5_136088268_136088286_pos_395452	-0.30603
chrX_47362352_47362370_pos_515432	-0.306035
chr2_136014554_136014572_pos_266832	-0.306036
chr2_150476934_150476952_pos_268020	-0.306038
chr1_6185915_6185933_pos_1105	-0.306049
chr18_24235019_24235037_pos_224078	-0.306051
chr2_205701816_205701834_pos_276699	-0.306051
chr7_44146288_44146306_pos_451075	-0.306051
chr10_14094350_14094368_pos_55906	-0.306052
chr10_72708190_72708208_pos_67543	-0.306056
chr18_49858966_49858984_pos_228128	-0.306057
chr3_45816802_45816820_pos_323797	-0.30606
chr2_240233896_240233914_pos_284600	-0.306061
chr12_109450354_109450372_pos_129839	-0.306063
chr20_19850238_19850256_pos_288261	-0.306066
chr7_71327988_71328006_pos_454161	-0.306069
chr1_23556451_23556469_pos_7302	-0.306071
chr17_64203566_64203584_pos_213980	-0.306071
chr12_95764144_95764162_pos_127114	-0.30608
chr4_10161341_10161359_pos_353077	-0.306087
chr8_144430040_144430058_pos_490483	-0.30609
chr1_156673842_156673860_pos_30504	-0.306091
chr5_10595956_10595974_pos_377511	-0.306098
chr8_37637765_37637783_pos_474396	-0.306099
chr2_217166466_217166484_pos_278498	-0.306102
chr2_219595436_219595454_pos_279778	-0.306105
chr10_58952420_58952438_pos_63917	-0.306107
chr14_77642036_77642054_pos_160039	-0.306107
chr1_225666556_225666574_pos_45717	-0.306109
chr19_19388710_19388728_pos_236813	-0.30611
chr15_63075110_63075128_pos_172379	-0.306113
chr6_11229420_11229438_pos_411839	-0.306113
chr1_44811763_44811781_pos_13796	-0.306114
chr3_154236658_154236676_pos_342582	-0.306117
chr12_15701817_15701835_pos_114876	-0.306123
chr12_29880051_29880069_pos_117099	-0.306124
chr21_39023476_39023494_pos_301398	-0.306124
chr17_8473544_8473562_pos_201393	-0.306125
chr22_19580086_19580104_pos_304492	-0.30613
chr15_67090714_67090732_pos_174053	-0.306131
chr12_3885632_3885650_pos_112434	-0.306134
chr22_27842824_27842842_pos_306710	-0.306135
chr5_157271944_157271962_pos_402886	-0.306135
chr10_73094028_73094046_pos_67682	-0.306136
chr7_18390435_18390453_pos_445534	-0.30614
chr3_64928840_64928858_pos_327977	-0.306141
chr4_52915175_52915193_pos_357695	-0.306141
chr2_111312940_111312958_pos_263870	-0.306144
chr18_7324443_7324461_pos_220641	-0.30615
chr2_163493504_163493522_pos_270238	-0.306156
chr12_121499996_121500014_pos_132919	-0.306157
chr10_32150960_32150978_pos_60363	-0.306158
chr22_36445422_36445440_pos_309911	-0.30616
chr2_207155067_207155085_pos_277052	-0.306162
chr7_150517186_150517204_pos_464808	-0.306166
chr3_43389108_43389126_pos_323143	-0.306168
chrX_116282878_116282896_pos_517730	-0.306168
chr17_43665796_43665814_pos_208618	-0.306169
chr2_71692329_71692347_pos_258358	-0.306169
chr6_20874032_20874050_pos_415802	-0.306171
chr7_71404203_71404221_pos_454184	-0.306173
chr17_2491523_2491541_pos_200085	-0.306176
chr20_3934734_3934752_pos_285838	-0.306178
chr1_44784280_44784298_pos_13773	-0.306181
chr6_155141828_155141846_pos_437816	-0.306183
chr7_50622039_50622057_pos_452673	-0.306183
chr11_117706042_117706060_pos_104732	-0.306185
chr10_128852226_128852244_pos_83018	-0.306186
chr20_35776898_35776916_pos_290752	-0.30619
chr1_26154892_26154910_pos_8451	-0.306193
chr10_62095470_62095488_pos_65024	-0.306197
chr14_76864410_76864428_pos_159608	-0.3062
chr2_1769976_1769994_pos_241761	-0.306203
chr1_8371226_8371244_pos_2100	-0.306206
chr20_35619328_35619346_pos_290733	-0.306206
chr6_83696753_83696771_pos_425605	-0.306206
chr2_96924541_96924559_pos_260679	-0.306209
chr1_208101273_208101291_pos_41656	-0.306212
chr2_201884052_201884070_pos_275909	-0.306215
chr5_150428246_150428264_pos_401077	-0.306223
chr4_159446214_159446232_pos_372119	-0.306225
chr8_98400559_98400577_pos_481741	-0.30623
chr10_110685520_110685538_pos_78366	-0.306231
chr5_32421198_32421216_pos_379510	-0.306233
chr11_122338320_122338338_pos_106497	-0.306237
chr15_71338768_71338786_pos_176021	-0.306238
chr3_171458302_171458320_pos_344736	-0.306238
chrX_139881321_139881339_pos_518848	-0.306238
chr12_68455565_68455583_pos_123163	-0.306243
chr12_120538688_120538706_pos_132734	-0.306244
chr14_32709386_32709404_pos_150627	-0.306245
chr11_32396424_32396442_pos_90782	-0.306247
chr17_44587412_44587430_pos_209058	-0.306247
chr8_51653828_51653846_pos_476929	-0.306248
chr1_44660482_44660500_pos_13759	-0.30625
chr5_173452794_173452812_pos_407019	-0.306254
chr10_3828926_3828944_pos_53066	-0.306255
chr5_57338976_57338994_pos_382946	-0.306255
chr9_33321204_33321222_pos_494734	-0.306255
chr1_184905342_184905360_pos_36906	-0.306257
chr20_47334493_47334511_pos_293574	-0.306264
chr1_161530439_161530457_pos_31161	-0.306277
chr1_145785746_145785764_pos_28423	-0.306285
chr1_232416312_232416330_pos_48414	-0.306289
chr8_141013455_141013473_pos_489696	-0.306291
chr1_47685216_47685234_pos_14324	-0.306292
chr12_70723259_70723277_pos_123561	-0.306292
chr8_86601779_86601797_pos_479987	-0.306297
chr22_42916658_42916676_pos_312321	-0.306299
chr2_45821544_45821562_pos_252685	-0.306307
chr11_45857114_45857132_pos_92963	-0.306308
chr10_23975634_23975652_pos_58048	-0.306309
chr14_68731082_68731100_pos_156851	-0.306311
chr15_34720550_34720568_pos_165492	-0.306314
chr22_37862738_37862756_pos_310330	-0.306314
chr2_212448858_212448876_pos_277541	-0.306317
chr1_109890728_109890746_pos_26005	-0.306318
chr12_21818856_21818874_pos_115813	-0.306318
chr14_30994796_30994814_pos_150039	-0.306321
chr6_17978198_17978216_pos_415337	-0.306323
chr6_112279814_112279832_pos_429229	-0.306324
chr16_46790886_46790904_pos_189859	-0.306325
chr4_125323143_125323161_pos_366132	-0.306327
chr3_30668048_30668066_pos_320002	-0.306328
chr15_51349638_51349656_pos_169445	-0.306329
chr1_36151683_36151701_pos_11106	-0.306331
chr19_33804488_33804506_pos_237437	-0.306331
chr11_12233220_12233238_pos_87136	-0.306336
chr2_198053624_198053642_pos_275464	-0.306338
chr4_80033778_80033796_pos_360841	-0.306338
chr6_149014313_149014331_pos_436313	-0.306338
chr22_25766092_25766110_pos_306165	-0.30634
chr1_214229047_214229065_pos_43291	-0.306344
chr4_153513910_153513928_pos_370819	-0.306344
chr9_129963112_129963130_pos_509406	-0.306345
chr9_131406864_131406882_pos_510221	-0.306345
chrX_8914254_8914272_pos_512454	-0.306345
chr2_64263496_64263514_pos_256223	-0.306347
chr3_188112008_188112026_pos_348185	-0.306349
chr17_7748324_7748342_pos_201185	-0.306352
chr17_49263396_49263414_pos_210325	-0.306352
chr20_57698490_57698508_pos_296387	-0.306352
chr17_29847230_29847248_pos_205747	-0.306359
chr6_8000166_8000184_pos_411331	-0.306363
chr6_133895892_133895910_pos_432517	-0.306364
chr12_67774036_67774054_pos_122932	-0.306369
chr9_110128786_110128804_pos_504151	-0.306369
chr16_75199496_75199514_pos_194768	-0.306376
chr3_171453704_171453722_pos_344716	-0.306376
chr9_113556720_113556738_pos_504932	-0.306378
chr10_96995786_96995804_pos_74826	-0.306381
chr2_159065312_159065330_pos_269021	-0.306381
chr2_42973946_42973964_pos_251774	-0.306382
chr2_46554736_46554754_pos_253363	-0.306382
chr10_4352504_4352522_pos_53443	-0.306386
chr3_37625112_37625130_pos_321118	-0.306387
chr17_57708080_57708098_pos_212317	-0.306389
chr1_207026172_207026190_pos_41398	-0.306392
chr13_42398550_42398568_pos_140384	-0.306394
chr18_77103632_77103650_pos_231616	-0.306394
chr14_76926825_76926843_pos_159637	-0.3064
chr12_110549094_110549112_pos_130513	-0.306402
chr3_42516325_42516343_pos_322857	-0.306402
chr8_29052108_29052126_pos_473212	-0.306402
chr1_170694422_170694440_pos_33439	-0.306404
chr2_30404511_30404529_pos_247815	-0.306404
chr2_54596911_54596929_pos_254784	-0.306404
chr18_11175496_11175514_pos_221654	-0.306409
chr20_32326992_32327010_pos_289688	-0.30641
chr1_61132831_61132849_pos_17661	-0.306411
chr2_158741857_158741875_pos_268802	-0.306412
chr6_159421975_159421993_pos_439095	-0.306413
chr6_26571744_26571762_pos_417254	-0.306417
chr1_174518766_174518784_pos_34154	-0.306421
chr15_64857634_64857652_pos_173052	-0.306421
chr21_26832991_26833009_pos_298630	-0.306427
chr1_65980403_65980421_pos_19292	-0.306428
chr2_30290693_30290711_pos_247677	-0.306432
chr1_67434038_67434056_pos_19796	-0.306436
chr7_33554710_33554728_pos_448852	-0.306436
chr16_27109584_27109602_pos_189023	-0.306438
chr4_3494764_3494782_pos_351771	-0.306441
chr3_186221102_186221120_pos_347420	-0.306443
chr12_1669154_1669172_pos_110809	-0.306452
chr16_10619553_10619571_pos_186601	-0.30646
chr1_185958856_185958874_pos_37227	-0.306465
chr5_36647338_36647356_pos_380168	-0.306465
chr1_210222736_210222754_pos_42265	-0.306467
chr17_9241082_9241100_pos_201803	-0.306467
chr1_157172089_157172107_pos_30627	-0.306469
chr5_78678310_78678328_pos_387159	-0.306469
chr5_15577534_15577552_pos_378491	-0.306473
chr1_67700860_67700878_pos_19957	-0.306474
chr1_57599772_57599790_pos_16590	-0.306478
chr22_30879636_30879654_pos_307741	-0.306481
chr16_27366536_27366554_pos_189144	-0.306483
chr6_7140046_7140064_pos_410963	-0.306487
chr13_49812695_49812713_pos_142109	-0.30649
chr5_90932338_90932356_pos_388947	-0.306491
chr12_42236294_42236312_pos_117623	-0.306496
chr10_124733454_124733472_pos_82181	-0.306501
chr12_57831614_57831632_pos_121432	-0.306508
chr19_13398852_13398870_pos_235137	-0.30651
chr17_48025341_48025359_pos_210105	-0.306511
chr14_65071818_65071836_pos_155659	-0.306516
chr1_236951909_236951927_pos_50470	-0.306517
chr6_22883386_22883404_pos_416616	-0.306518
chr14_61616186_61616204_pos_154979	-0.306521
chr12_80118742_80118760_pos_124421	-0.306523
chr1_47021312_47021330_pos_14201	-0.306525
chr8_1800064_1800082_pos_466361	-0.306525
chr11_95576052_95576070_pos_101356	-0.306531
chr4_102503401_102503419_pos_363098	-0.306532
chr12_56617608_56617626_pos_121208	-0.306533
chr5_142320904_142320922_pos_397633	-0.306533
chr12_49580699_49580717_pos_119472	-0.306537
chr10_103811024_103811042_pos_76899	-0.30654
chr12_49088644_49088662_pos_119403	-0.30654
chr12_104684052_104684070_pos_128126	-0.30654
chr6_116248684_116248702_pos_429668	-0.306543
chr13_24119764_24119782_pos_136097	-0.306547
chr2_64655524_64655542_pos_256375	-0.306547
chr3_12444752_12444770_pos_316011	-0.306547
chr17_78884501_78884519_pos_218157	-0.306548
chr1_21866156_21866174_pos_6658	-0.306549
chr6_16986160_16986178_pos_414639	-0.306549
chr2_151992152_151992170_pos_268251	-0.30655
chr14_50044878_50044896_pos_151508	-0.306552
chr22_17406910_17406928_pos_303792	-0.306552
chr17_1111754_1111772_pos_199084	-0.306559
chr7_47514108_47514126_pos_452152	-0.306561
chr19_18415366_18415384_pos_236480	-0.306563
chr2_96109024_96109042_pos_260303	-0.306565
chr11_114883669_114883687_pos_104021	-0.306567
chr16_16062224_16062242_pos_187750	-0.306568
chr6_33699838_33699856_pos_418165	-0.306573
chr6_148501420_148501438_pos_436139	-0.306575
chr22_42867854_42867872_pos_312215	-0.306577
chr3_194365097_194365115_pos_349892	-0.306581
chr16_84924956_84924974_pos_196438	-0.306582
chr1_229296896_229296914_pos_46956	-0.306587
chr19_37898909_37898927_pos_237756	-0.306588
chr1_110005972_110005990_pos_26068	-0.30659
chr6_143778948_143778966_pos_435466	-0.30659
chr15_99306570_99306588_pos_183709	-0.306591
chr1_245159980_245159998_pos_51327	-0.306593
chr19_18304908_18304926_pos_236426	-0.306593
chr13_109257056_109257074_pos_146957	-0.306597
chr2_219689006_219689024_pos_279930	-0.306597
chr7_134689687_134689705_pos_462411	-0.306597
chr10_873362_873380_pos_52261	-0.306599
chr9_89809834_89809852_pos_499517	-0.306599
chrX_33206818_33206836_pos_514065	-0.3066
chr2_16616348_16616366_pos_244700	-0.306603
chr11_43575979_43575997_pos_91934	-0.306605
chr5_176533458_176533476_pos_407879	-0.306605
chr2_43313504_43313522_pos_252139	-0.306608
chr5_168315036_168315054_pos_404417	-0.306611
chr16_4093264_4093282_pos_185633	-0.306623
chr11_73313310_73313328_pos_98027	-0.306624
chr17_7205040_7205058_pos_201056	-0.306624
chr8_18077954_18077972_pos_469954	-0.306624
chr1_219296726_219296744_pos_44475	-0.30663
chr14_32508472_32508490_pos_150522	-0.306632
chr11_47188402_47188420_pos_93506	-0.306638
chr1_154335248_154335266_pos_29721	-0.30664
chr1_108828284_108828302_pos_25658	-0.306641
chr17_9017184_9017202_pos_201696	-0.306642
chr2_64996896_64996914_pos_256544	-0.306645
chr6_5126320_5126338_pos_410195	-0.306656
chr3_48130872_48130890_pos_324374	-0.306658
chr7_102318502_102318520_pos_457874	-0.306659
chr22_31284606_31284624_pos_307890	-0.306661
chr10_15745752_15745770_pos_56336	-0.306662
chr7_25637086_25637104_pos_446823	-0.306662
chr5_73542552_73542570_pos_386180	-0.306665
chr10_77386898_77386916_pos_69034	-0.306673
chrX_40867357_40867375_pos_514987	-0.306674
chr2_110674670_110674688_pos_263660	-0.306678
chr2_127513828_127513846_pos_265278	-0.306681
chr8_124109291_124109309_pos_485736	-0.306686
chr6_42305748_42305766_pos_421218	-0.306688
chr8_37962027_37962045_pos_474634	-0.306691
chr15_31440964_31440982_pos_165256	-0.306694
chr6_35180148_35180166_pos_418703	-0.306694
chr9_109113646_109113664_pos_503409	-0.306695
chr12_20397248_20397266_pos_115571	-0.306697
chr19_8155116_8155134_pos_234193	-0.306697
chr10_119235400_119235418_pos_80448	-0.306704
chr17_42420188_42420206_pos_208182	-0.306705
chr3_111917472_111917490_pos_333602	-0.306708
chr6_55869938_55869956_pos_423726	-0.306711
chr3_134369386_134369404_pos_339674	-0.306713
chr11_44939797_44939815_pos_92594	-0.306717
chr1_85527360_85527378_pos_22269	-0.306719
chr10_70932720_70932738_pos_66614	-0.306721
chr10_21509410_21509428_pos_57582	-0.306725
chr18_36753248_36753266_pos_226345	-0.306728
chr1_201532317_201532335_pos_38398	-0.306729
chr15_90036000_90036018_pos_180850	-0.30673
chr16_383670_383688_pos_184839	-0.306737
chr13_59342230_59342248_pos_143053	-0.306738
chr3_120556056_120556074_pos_335330	-0.30674
chr5_149450280_149450298_pos_400325	-0.30674
chr3_90011660_90011678_pos_331727	-0.306741
chr1_184492262_184492280_pos_36683	-0.306742
chr1_8890344_8890362_pos_2523	-0.306743
chr11_68257561_68257579_pos_96668	-0.306743
chr19_38659806_38659824_pos_238011	-0.306748
chr21_41665046_41665064_pos_301940	-0.306749
chr9_87306435_87306453_pos_498928	-0.306749
chr20_44140288_44140306_pos_292634	-0.306753
chr8_87918682_87918700_pos_480008	-0.306757
chr12_51488466_51488484_pos_120110	-0.306762
chr3_30693580_30693598_pos_320049	-0.306766
chr4_57043469_57043487_pos_358790	-0.306767
chr1_68174416_68174434_pos_20217	-0.306769
chr1_150609958_150609976_pos_29180	-0.306769
chr3_159879868_159879886_pos_343523	-0.306771
chr13_48624900_48624918_pos_141846	-0.306772
chr2_37810118_37810136_pos_249868	-0.306774
chr2_9675652_9675670_pos_243094	-0.306778
chr11_133927846_133927864_pos_109800	-0.306779
chr3_134462405_134462423_pos_339740	-0.306785
chr1_8155808_8155826_pos_1969	-0.306787
chr1_245704542_245704560_pos_51671	-0.306788
chr13_28401774_28401792_pos_136682	-0.306788
chr3_105822696_105822714_pos_332888	-0.30679
chr5_80975060_80975078_pos_387704	-0.306792
chrX_40755440_40755458_pos_514957	-0.306792
chr10_78376634_78376652_pos_69352	-0.306793
chr17_18248612_18248630_pos_204253	-0.306794
chr1_9993128_9993146_pos_3026	-0.306797
chr18_22468016_22468034_pos_223364	-0.306798
chr2_9896896_9896914_pos_243190	-0.306803
chr5_168006896_168006914_pos_404314	-0.306806
chr3_8741943_8741961_pos_315007	-0.306807
chr3_156558430_156558448_pos_342750	-0.306808
chr7_71020092_71020110_pos_454053	-0.306808
chr17_77125618_77125636_pos_217068	-0.306809
chr3_18998378_18998396_pos_318082	-0.30681
chr5_159051168_159051186_pos_403662	-0.30681
chr15_58260702_58260720_pos_170705	-0.306812
chr3_192571348_192571366_pos_349173	-0.306813
chr8_2079426_2079444_pos_466491	-0.306814
chr10_11747096_11747114_pos_55179	-0.306819
chr22_17436746_17436764_pos_303806	-0.306821
chr15_99925468_99925486_pos_184136	-0.306826
chr8_124755120_124755138_pos_486160	-0.306828
chr2_39524638_39524656_pos_250401	-0.306829
chr21_33655788_33655806_pos_299823	-0.306834
chr1_45590803_45590821_pos_13879	-0.306841
chr10_13716936_13716954_pos_55655	-0.306844
chr1_234772200_234772218_pos_49518	-0.306849
chr19_3466918_3466936_pos_233040	-0.306851
chr5_67042754_67042772_pos_384840	-0.306851
chr8_41792289_41792307_pos_475817	-0.306852
chr11_48172336_48172354_pos_93941	-0.306853
chr19_46991272_46991290_pos_240063	-0.306857
chr12_93339314_93339332_pos_126097	-0.306861
chr10_103969605_103969623_pos_77082	-0.306864
chr1_67736295_67736313_pos_20022	-0.306871
chr20_64224512_64224530_pos_297774	-0.306871
chr13_110137196_110137214_pos_147254	-0.306874
chr21_43929473_43929491_pos_302500	-0.306875
chr7_85095552_85095570_pos_455789	-0.306877
chr14_23695696_23695714_pos_149593	-0.30688
chr1_84603291_84603309_pos_21807	-0.306882
chr3_26104736_26104754_pos_319029	-0.306883
chr9_112097870_112097888_pos_504506	-0.306889
chr2_23286718_23286736_pos_245770	-0.306894
chr8_13125398_13125416_pos_468760	-0.306896
chr8_78610733_78610751_pos_479227	-0.306901
chr19_50501996_50502014_pos_241040	-0.306904
chr8_90643934_90643952_pos_480107	-0.306904
chr9_124779810_124779828_pos_507309	-0.306906
chr15_69607303_69607321_pos_175313	-0.306907
chr10_70482260_70482278_pos_66395	-0.306917
chr12_11725168_11725186_pos_113851	-0.306919
chr11_128291440_128291458_pos_107906	-0.30692
chr4_55258824_55258842_pos_358584	-0.30692
chr1_200525694_200525712_pos_38015	-0.306922
chr11_86628274_86628292_pos_100461	-0.306929
chr21_34844740_34844758_pos_300291	-0.306929
chr13_44220319_44220337_pos_140933	-0.306933
chr13_46699372_46699390_pos_141577	-0.306935
chr13_59346870_59346888_pos_143095	-0.306935
chr17_43092902_43092920_pos_208364	-0.306936
chr4_153249628_153249646_pos_370712	-0.306936
chr11_94776620_94776638_pos_101110	-0.306948
chr7_91772882_91772900_pos_456156	-0.306949
chr1_218304666_218304684_pos_44070	-0.30695
chr1_206673328_206673346_pos_41187	-0.306953
chr1_203548988_203549006_pos_39750	-0.306955
chrX_40933834_40933852_pos_515013	-0.306956
chr2_208176962_208176980_pos_277370	-0.306957
chr13_110437100_110437118_pos_147825	-0.306959
chr20_50929469_50929487_pos_295014	-0.306963
chr6_154447450_154447468_pos_437544	-0.306966
chr7_100567380_100567398_pos_457284	-0.30697
chr2_160703990_160704008_pos_269935	-0.306978
chr11_132126610_132126628_pos_109659	-0.306983
chr15_73389318_73389336_pos_176624	-0.306985
chr12_64675936_64675954_pos_122215	-0.306992
chr9_7368682_7368700_pos_491975	-0.306996
chr4_40924656_40924674_pos_356312	-0.306998
chr12_124382024_124382042_pos_133987	-0.307001
chr2_219470764_219470782_pos_279632	-0.307002
chr22_35871072_35871090_pos_309276	-0.307003
chr8_100422110_100422128_pos_481892	-0.307006
chr2_127663018_127663036_pos_265337	-0.307007
chr9_71717778_71717796_pos_497294	-0.307011
chr3_26614686_26614704_pos_319070	-0.307016
chr4_185854720_185854738_pos_375616	-0.307018
chr8_130672882_130672900_pos_488003	-0.307018
chr7_16063212_16063230_pos_445058	-0.307021
chr10_98294258_98294276_pos_75169	-0.307022
chr16_84072350_84072368_pos_196151	-0.307022
chr3_184160709_184160727_pos_346735	-0.307025
chr10_103830340_103830358_pos_76927	-0.307026
chr1_164712604_164712622_pos_31923	-0.307029
chr14_52046789_52046807_pos_152125	-0.307029
chr12_111774150_111774168_pos_130918	-0.30703
chr4_72313762_72313780_pos_359446	-0.30703
chr1_230322322_230322340_pos_47392	-0.307032
chr10_30188346_30188364_pos_59540	-0.307035
chr13_83230063_83230081_pos_144966	-0.307035
chr10_11757978_11757996_pos_55200	-0.307036
chr3_100007060_100007078_pos_332375	-0.307036
chr5_1877160_1877178_pos_376658	-0.307038
chr4_123870686_123870704_pos_365732	-0.307047
chr6_81402547_81402565_pos_425225	-0.307047
chr8_30169552_30169570_pos_473509	-0.307048
chr14_35341628_35341646_pos_151106	-0.307052
chr10_47166668_47166686_pos_62703	-0.307053
chr12_6171586_6171604_pos_113109	-0.307055
chr15_50675711_50675729_pos_169247	-0.307059
chr17_77735976_77735994_pos_217418	-0.30707
chr16_54483696_54483714_pos_191001	-0.307071
chr10_44873277_44873295_pos_62367	-0.307073
chr13_27463874_27463892_pos_136448	-0.307074
chr9_112166304_112166322_pos_504514	-0.307074
chr8_117832672_117832690_pos_483975	-0.307084
chr3_8851744_8851762_pos_315013	-0.307086
chr16_81460248_81460266_pos_195588	-0.307088
chr8_106808475_106808493_pos_483421	-0.307092
chr2_100895510_100895528_pos_261521	-0.307095
chr11_96259666_96259684_pos_101709	-0.307099
chrX_39953964_39953982_pos_514599	-0.307099
chr12_57843316_57843334_pos_121457	-0.3071
chr1_31751220_31751238_pos_10200	-0.307103
chr4_54781467_54781485_pos_358292	-0.307103
chr4_147174763_147174781_pos_369063	-0.307107
chr5_143682530_143682548_pos_398791	-0.307108
chr2_63876496_63876514_pos_256163	-0.307111
chr15_57468826_57468844_pos_170221	-0.307116
chr17_76413891_76413909_pos_216721	-0.307117
chr3_169207293_169207311_pos_343939	-0.307118
chr7_140567542_140567560_pos_464373	-0.307124
chr1_21911654_21911672_pos_6773	-0.307125
chr15_90560456_90560474_pos_181159	-0.307125
chr14_75725724_75725742_pos_159267	-0.307126
chr17_2905521_2905539_pos_200203	-0.307126
chr2_127514026_127514044_pos_265281	-0.307127
chr1_81807640_81807658_pos_21482	-0.30713
chr7_116560170_116560188_pos_459862	-0.307133
chr5_959262_959280_pos_376329	-0.307135
chr1_176638668_176638686_pos_34392	-0.307136
chr1_41501209_41501227_pos_12580	-0.307137
chr4_187480910_187480928_pos_376128	-0.307137
chr17_29615650_29615668_pos_205459	-0.307138
chr16_16865282_16865300_pos_187789	-0.307139
chr20_62819316_62819334_pos_297490	-0.307139
chr14_61472243_61472261_pos_154702	-0.30714
chr2_241216574_241216592_pos_284921	-0.30714
chr1_147762545_147762563_pos_28797	-0.307143
chr17_40459780_40459798_pos_207652	-0.307144
chr6_39057380_39057398_pos_420338	-0.307144
chr10_61904118_61904136_pos_64694	-0.307148
chr11_112179628_112179646_pos_102974	-0.30715
chr1_229482086_229482104_pos_46984	-0.307151
chr8_10948771_10948789_pos_467660	-0.307152
chr14_84442924_84442942_pos_160292	-0.307153
chr7_2640597_2640615_pos_443047	-0.307154
chr1_145784300_145784318_pos_28403	-0.307156
chr17_50111753_50111771_pos_210725	-0.307157
chr18_61702210_61702228_pos_230063	-0.307157
chr20_36493966_36493984_pos_290966	-0.307161
chr17_2181894_2181912_pos_199946	-0.307163
chr3_57037197_57037215_pos_326301	-0.307167
chr6_159716970_159716988_pos_439177	-0.307167
chr8_60850966_60850984_pos_477960	-0.307168
chr17_44585808_44585826_pos_209050	-0.307169
chr1_26769012_26769030_pos_8598	-0.307174
chr11_32452028_32452046_pos_90834	-0.307175
chr12_15599613_15599631_pos_114776	-0.307177
chr4_7886452_7886470_pos_352471	-0.307177
chr11_118080238_118080256_pos_104929	-0.307194
chr2_60541114_60541132_pos_255537	-0.307196
chr17_64537690_64537708_pos_214096	-0.307198
chr1_117300020_117300038_pos_27991	-0.307201
chr1_62070526_62070544_pos_18265	-0.307202
chr7_50631206_50631224_pos_452712	-0.307203
chr6_37791498_37791516_pos_420137	-0.307204
chr10_36494590_36494608_pos_61795	-0.307207
chr22_41557431_41557449_pos_311699	-0.307208
chr6_2632850_2632868_pos_409320	-0.307209
chr9_22103706_22103724_pos_494290	-0.307214
chr11_95359140_95359158_pos_101293	-0.307215
chr2_2847282_2847300_pos_241856	-0.307215
chr18_45255800_45255818_pos_226680	-0.307218
chr5_150517938_150517956_pos_401187	-0.307219
chr11_12224552_12224570_pos_87127	-0.307221
chr16_10619050_10619068_pos_186599	-0.307221
chr3_157097901_157097919_pos_342989	-0.307221
chr3_98954310_98954328_pos_332031	-0.307227
chr9_87570207_87570225_pos_498984	-0.307229
chr8_26764386_26764404_pos_472531	-0.30723
chr11_12017427_12017445_pos_86706	-0.307231
chr10_74292934_74292952_pos_68103	-0.307236
chr14_68666010_68666028_pos_156749	-0.307237
chr6_30781610_30781628_pos_417719	-0.307237
chr7_46218986_46219004_pos_451547	-0.307238
chr7_101615170_101615188_pos_457504	-0.307241
chr13_23378240_23378258_pos_135748	-0.307242
chr22_38483060_38483078_pos_310705	-0.307244
chr7_30475706_30475724_pos_448196	-0.307246
chr3_64903735_64903753_pos_327912	-0.307247
chr1_115429364_115429382_pos_27237	-0.307249
chr14_71355720_71355738_pos_157780	-0.307249
chr1_159752290_159752308_pos_30820	-0.30725
chr1_27594638_27594656_pos_9354	-0.307261
chr19_47158034_47158052_pos_240131	-0.307262
chr8_93838042_93838060_pos_480486	-0.307262
chr3_169527204_169527222_pos_344142	-0.307266
chr10_44382695_44382713_pos_62274	-0.307275
chr15_67068329_67068347_pos_173998	-0.30728
chr5_116729338_116729356_pos_391999	-0.30728
chr1_8259346_8259364_pos_2036	-0.307282
chr10_74071506_74071524_pos_68032	-0.307282
chr15_85730380_85730398_pos_180220	-0.307282
chr5_78660452_78660470_pos_387141	-0.307283
chr16_57470638_57470656_pos_191707	-0.307285
chr13_108915307_108915325_pos_146858	-0.307287
chr21_33685954_33685972_pos_299856	-0.307287
chr10_74294183_74294201_pos_68119	-0.307291
chr1_185049924_185049942_pos_36961	-0.307304
chr5_172446532_172446550_pos_405815	-0.307304
chr1_232579002_232579020_pos_48644	-0.307308
chr5_153628204_153628222_pos_402044	-0.307309
chr5_56581727_56581745_pos_382789	-0.307312
chr12_49672727_49672745_pos_119561	-0.307317
chr22_46830544_46830562_pos_313786	-0.30732
chr2_48451495_48451513_pos_254153	-0.30733
chr17_47205420_47205438_pos_209860	-0.307338
chr3_124395432_124395450_pos_336531	-0.30734
chr8_143401282_143401300_pos_490243	-0.307345
chr20_49747576_49747594_pos_294397	-0.307348
chr8_95944465_95944483_pos_481043	-0.307349
chr10_80158531_80158549_pos_70772	-0.307352
chr2_55862429_55862447_pos_255115	-0.307352
chr22_36335734_36335752_pos_309658	-0.307355
chr10_59333913_59333931_pos_63979	-0.30736
chr6_22448564_22448582_pos_416522	-0.30737
chr1_79726944_79726962_pos_21155	-0.307371
chr3_71123220_71123238_pos_329896	-0.307372
chr10_78955888_78955906_pos_69787	-0.307374
chr22_17921430_17921448_pos_304106	-0.307374
chr12_80186511_80186529_pos_124428	-0.307375
chr15_64636705_64636723_pos_172864	-0.307383
chr3_129481466_129481484_pos_338697	-0.307387
chr8_65786902_65786920_pos_478324	-0.307395
chr17_10682336_10682354_pos_202125	-0.307398
chr14_54782884_54782902_pos_153015	-0.3074
chr13_23372815_23372833_pos_135737	-0.307408
chr12_27672250_27672268_pos_116853	-0.307414
chr4_64360662_64360680_pos_359172	-0.307417
chr10_44806108_44806126_pos_62335	-0.307418
chr1_59743774_59743792_pos_17240	-0.307421
chr1_115409320_115409338_pos_27220	-0.307421
chr8_29175846_29175864_pos_473289	-0.307425
chr9_124298706_124298724_pos_507244	-0.307426
chr1_185533620_185533638_pos_37064	-0.307431
chr8_140568700_140568718_pos_489501	-0.307435
chr11_112179908_112179926_pos_102979	-0.307438
chr6_119336680_119336698_pos_430529	-0.307438
chr11_73334754_73334772_pos_98106	-0.30744
chr2_189337829_189337847_pos_273999	-0.307441
chr10_30583962_30583980_pos_59646	-0.307445
chr12_29754559_29754577_pos_117078	-0.307449
chr5_149268594_149268612_pos_399924	-0.30745
chr8_142601700_142601718_pos_490137	-0.307452
chr5_173928848_173928866_pos_407404	-0.307454
chr16_88599372_88599390_pos_198127	-0.307477
chr3_4633300_4633318_pos_314343	-0.307484
chr22_17944160_17944178_pos_304181	-0.307487
chr8_55881582_55881600_pos_477332	-0.307487
chr12_5246468_5246486_pos_112877	-0.30749
chr1_71017804_71017822_pos_20442	-0.307493
chr8_21675288_21675306_pos_470909	-0.307499
chr9_133715422_133715440_pos_511140	-0.307499
chr3_172675854_172675872_pos_345432	-0.30751
chr4_185344208_185344226_pos_374986	-0.307521
chr16_20867082_20867100_pos_188267	-0.307522
chr10_5943572_5943590_pos_53975	-0.307525
chr2_32993466_32993484_pos_248531	-0.307525
chr6_13523916_13523934_pos_412996	-0.307529
chrX_34652844_34652862_pos_514074	-0.30753
chr11_130423924_130423942_pos_108880	-0.307531
chr9_137384347_137384365_pos_512289	-0.307531
chr17_51057286_51057304_pos_211383	-0.307532
chr21_28762236_28762254_pos_299026	-0.307532
chr1_12344629_12344647_pos_4227	-0.307535
chr2_33510376_33510394_pos_248965	-0.307535
chr16_4290428_4290446_pos_185817	-0.307536
chr10_61974336_61974354_pos_64770	-0.307539
chr17_81044212_81044230_pos_218637	-0.30754
chr3_120472072_120472090_pos_335249	-0.307541
chr17_17503742_17503760_pos_203482	-0.307543
chr3_35423110_35423128_pos_320609	-0.307551
chr1_66541289_66541307_pos_19645	-0.307556
chr7_40469554_40469572_pos_450341	-0.307556
chr5_146798102_146798120_pos_399121	-0.307557
chr7_76067604_76067622_pos_454937	-0.307561
chr10_71996036_71996054_pos_67209	-0.307571
chr6_90285903_90285921_pos_426599	-0.307577
chr7_30328050_30328068_pos_448083	-0.307579
chr17_20935824_20935842_pos_204644	-0.30758
chr13_46679994_46680012_pos_141552	-0.307583
chr17_8473612_8473630_pos_201394	-0.307584
chr5_2008020_2008038_pos_376736	-0.307584
chr22_40665306_40665324_pos_311417	-0.307585
chr9_84436451_84436469_pos_498427	-0.307585
chr5_172509455_172509473_pos_405876	-0.30759
chr15_51094260_51094278_pos_169330	-0.307594
chr17_50053312_50053330_pos_210662	-0.307599
chrX_118780876_118780894_pos_517767	-0.307599
chr2_234823912_234823930_pos_282172	-0.3076
chr5_157020916_157020934_pos_402869	-0.3076
chr11_78311848_78311866_pos_99529	-0.307603
chr21_16239888_16239906_pos_298021	-0.307604
chr21_45407011_45407029_pos_303142	-0.307604
chr10_21365028_21365046_pos_57509	-0.307606
chr6_81894968_81894986_pos_425375	-0.307606
chr19_1113386_1113404_pos_232116	-0.307608
chr7_22560342_22560360_pos_446080	-0.307608
chr7_139855672_139855690_pos_464187	-0.307609
chrX_153477230_153477248_pos_519182	-0.307611
chr2_110979396_110979414_pos_263757	-0.307614
chr3_14824164_14824182_pos_316961	-0.307614
chr1_230262068_230262086_pos_47351	-0.307616
chr12_122961908_122961926_pos_133437	-0.307617
chr3_98777836_98777854_pos_331899	-0.30762
chrX_32914314_32914332_pos_514047	-0.30762
chr16_88779636_88779654_pos_198188	-0.307621
chr3_25537336_25537354_pos_318873	-0.307624
chr5_123283811_123283829_pos_392484	-0.307624
chr13_21675770_21675788_pos_135561	-0.307628
chr2_40213291_40213309_pos_250655	-0.307628
chr6_2728978_2728996_pos_409330	-0.307633
chr6_134288616_134288634_pos_432614	-0.307634
chr5_142807264_142807282_pos_398120	-0.307635
chr10_110068286_110068304_pos_77613	-0.307638
chr6_34610812_34610830_pos_418401	-0.307641
chr3_152274938_152274956_pos_342252	-0.307652
chr4_186644788_186644806_pos_375848	-0.307652
chr5_145978853_145978871_pos_398975	-0.307657
chr1_8004876_8004894_pos_1801	-0.307665
chr2_40128048_40128066_pos_250609	-0.307667
chr1_91736684_91736702_pos_23408	-0.307669
chr14_99580478_99580496_pos_162525	-0.307669
chr5_138467193_138467211_pos_395970	-0.30767
chr1_51410894_51410912_pos_14744	-0.307673
chr5_31922164_31922182_pos_379326	-0.307673
chr2_28161228_28161246_pos_246924	-0.307682
chr1_64037670_64037688_pos_18795	-0.307691
chr19_53877669_53877687_pos_241219	-0.307693
chr12_27554994_27555012_pos_116787	-0.307695
chr11_7637740_7637758_pos_85260	-0.3077
chr22_46649152_46649170_pos_313598	-0.3077
chr10_121824045_121824063_pos_81171	-0.307708
chr1_94654882_94654900_pos_24331	-0.307709
chr2_205756068_205756086_pos_276747	-0.307711
chr10_125048310_125048328_pos_82384	-0.307713
chr10_113369236_113369254_pos_79152	-0.307715
chr6_163965547_163965565_pos_440609	-0.307716
chr16_85579930_85579948_pos_197010	-0.307724
chr5_10988536_10988554_pos_377623	-0.307726
chr9_33189374_33189392_pos_494690	-0.307733
chr9_134681158_134681176_pos_511606	-0.307733
chr5_128749986_128750004_pos_394310	-0.307734
chr2_240259588_240259606_pos_284671	-0.307737
chr1_9690116_9690134_pos_2938	-0.307744
chr3_129497878_129497896_pos_338719	-0.307744
chr19_41432937_41432955_pos_238783	-0.307748
chr8_126547626_126547644_pos_486740	-0.307749
chr5_140293864_140293882_pos_397069	-0.307754
chr3_49238876_49238894_pos_324619	-0.307757
chr19_46300935_46300953_pos_239642	-0.307759
chr12_109963606_109963624_pos_130072	-0.307777
chr12_119379431_119379449_pos_132473	-0.307777
chr6_43496734_43496752_pos_421523	-0.307777
chr22_45478464_45478482_pos_312963	-0.307779
chr1_26114615_26114633_pos_8436	-0.30778
chr2_62231627_62231645_pos_255818	-0.307781
chr2_222398918_222398936_pos_280299	-0.307784
chr14_50002048_50002066_pos_151478	-0.307786
chr7_36037538_36037556_pos_449722	-0.307787
chr16_88187654_88187672_pos_197904	-0.307793
chr17_12727758_12727776_pos_202516	-0.307794
chr10_15322212_15322230_pos_56135	-0.3078
chr3_39389058_39389076_pos_321973	-0.307806
chr17_45584520_45584538_pos_209698	-0.30781
chr16_4466402_4466420_pos_185963	-0.307811
chr7_50858096_50858114_pos_452820	-0.307812
chr1_159774566_159774584_pos_30824	-0.307816
chr5_68265024_68265042_pos_385437	-0.307816
chr2_221103340_221103358_pos_280151	-0.307817
chr15_52489050_52489068_pos_169699	-0.30782
chr6_17032842_17032860_pos_414663	-0.307828
chr18_64992940_64992958_pos_230626	-0.307829
chr1_162062645_162062663_pos_31273	-0.307835
chr2_54510736_54510754_pos_254665	-0.307836
chr8_12805000_12805018_pos_468624	-0.307838
chr18_61569641_61569659_pos_230051	-0.307839
chr16_24646567_24646585_pos_188772	-0.307841
chr2_216808228_216808246_pos_278311	-0.307842
chr20_51600684_51600702_pos_295260	-0.307844
chr10_90041696_90041714_pos_72622	-0.307851
chr3_120507296_120507314_pos_335297	-0.307852
chr6_10510984_10511002_pos_411467	-0.307852
chr13_20462484_20462502_pos_135171	-0.307855
chr10_29874638_29874656_pos_59370	-0.30786
chr16_74322531_74322549_pos_194545	-0.30786
chr15_63347741_63347759_pos_172479	-0.307873
chr5_143220970_143220988_pos_398599	-0.307879
chr8_102731210_102731228_pos_482659	-0.30788
chr10_70343950_70343968_pos_66363	-0.307881
chr1_60912069_60912087_pos_17382	-0.307882
chr1_95085740_95085758_pos_24660	-0.307882
chr1_85197596_85197614_pos_21995	-0.307883
chr19_40403422_40403440_pos_238470	-0.307884
chr7_70710236_70710254_pos_454032	-0.307884
chr11_115700020_115700038_pos_104289	-0.307885
chr9_38058896_38058914_pos_495843	-0.307886
chr10_60509390_60509408_pos_64353	-0.307892
chr2_175007626_175007644_pos_272286	-0.307893
chr18_7987254_7987272_pos_220929	-0.307899
chr4_165579744_165579762_pos_372207	-0.307904
chr10_88979326_88979344_pos_72169	-0.307909
chr2_231190272_231190290_pos_281589	-0.307913
chr5_53031847_53031865_pos_381704	-0.307916
chr3_47405362_47405380_pos_324215	-0.307921
chr8_67264510_67264528_pos_478644	-0.307923
chr3_53084656_53084674_pos_325561	-0.307924
chr4_169117921_169117939_pos_372884	-0.307925
chr5_137857032_137857050_pos_395825	-0.307926
chr1_61055500_61055518_pos_17536	-0.307927
chr7_116271384_116271402_pos_459642	-0.307928
chrX_118725006_118725024_pos_517761	-0.307928
chr7_104922995_104923013_pos_458067	-0.307929
chr10_3955796_3955814_pos_53184	-0.307931
chr18_22456351_22456369_pos_223281	-0.307931
chr13_110338878_110338896_pos_147606	-0.307932
chr12_3704968_3704986_pos_112400	-0.307933
chrX_130746916_130746934_pos_518264	-0.307933
chr8_118766914_118766932_pos_484425	-0.307934
chr6_90187200_90187218_pos_426458	-0.307935
chr4_71231299_71231317_pos_359326	-0.307936
chr3_26102176_26102194_pos_319009	-0.307939
chr14_68633566_68633584_pos_156649	-0.307941
chr2_133677307_133677325_pos_266092	-0.307945
chr3_186287862_186287880_pos_347475	-0.30795
chr6_41456097_41456115_pos_420814	-0.307956
chr5_173954884_173954902_pos_407438	-0.307957
chr12_115660722_115660740_pos_131748	-0.307958
chr2_9791934_9791952_pos_243177	-0.307958
chr9_82488976_82488994_pos_498168	-0.307958
chr13_44310604_44310622_pos_141058	-0.307962
chr1_170730182_170730200_pos_33503	-0.307964
chr4_54473200_54473218_pos_358255	-0.307969
chr1_235910770_235910788_pos_49958	-0.30797
chr12_8712832_8712850_pos_113565	-0.307973
chr10_124678205_124678223_pos_82046	-0.307977
chr15_41956900_41956918_pos_167927	-0.307977
chr2_109241446_109241464_pos_263379	-0.307978
chr6_133062512_133062530_pos_432345	-0.30798
chr1_237671378_237671396_pos_50850	-0.307982
chr13_79811804_79811822_pos_144575	-0.307983
chr6_118186719_118186737_pos_429888	-0.307985
chr3_17552459_17552477_pos_317981	-0.307991
chr12_124688226_124688244_pos_134456	-0.308005
chr7_50356654_50356672_pos_452624	-0.308005
chr10_32413704_32413722_pos_60398	-0.308009
chr10_114631890_114631908_pos_79831	-0.308011
chr11_119298855_119298873_pos_105263	-0.308011
chr10_95758150_95758168_pos_74683	-0.308022
chr2_222752897_222752915_pos_280408	-0.308025
chr10_51001742_51001760_pos_63452	-0.308029
chr10_79014144_79014162_pos_69882	-0.30803
chr18_48873566_48873584_pos_227689	-0.30803
chr2_134173940_134173958_pos_266319	-0.308034
chr2_47205677_47205695_pos_253922	-0.308038
chr12_106149364_106149382_pos_128901	-0.308039
chr8_13458524_13458542_pos_469204	-0.308041
chr8_101080954_101080972_pos_482130	-0.308045
chr10_21508279_21508297_pos_57565	-0.30805
chr4_15233340_15233358_pos_353614	-0.30805
chr12_108641334_108641352_pos_129344	-0.308059
chr20_35326252_35326270_pos_290678	-0.30806
chr13_38664460_38664478_pos_139196	-0.308062
chr11_75445563_75445581_pos_98616	-0.308065
chr6_150749133_150749151_pos_436882	-0.308068
chr7_116511047_116511065_pos_459789	-0.308071
chr17_1347918_1347936_pos_199162	-0.308075
chr5_137566708_137566726_pos_395599	-0.30808
chr20_44018383_44018401_pos_292563	-0.308082
chr9_3955511_3955529_pos_491435	-0.308082
chr13_113411384_113411402_pos_148656	-0.308086
chr5_100847051_100847069_pos_389718	-0.308086
chr21_37631929_37631947_pos_300816	-0.308087
chr5_119385602_119385620_pos_392137	-0.308088
chr4_89260426_89260444_pos_362162	-0.308089
chr3_11477943_11477961_pos_315593	-0.308093
chr5_129425979_129425997_pos_394377	-0.308096
chr10_95426340_95426358_pos_74317	-0.308097
chr15_37107271_37107289_pos_166572	-0.3081
chr9_114207134_114207152_pos_505288	-0.308103
chr18_22166326_22166344_pos_222605	-0.308104
chr3_184716854_184716872_pos_347037	-0.308109
chr8_124719712_124719730_pos_486112	-0.308113
chr14_96146384_96146402_pos_162328	-0.308115
chr13_33195262_33195280_pos_138506	-0.308116
chr2_101435346_101435364_pos_261896	-0.308116
chr10_103717462_103717480_pos_76745	-0.308118
chr3_172356050_172356068_pos_345374	-0.308119
chr11_46667210_46667228_pos_93298	-0.308121
chr3_130582874_130582892_pos_339020	-0.308122
chr5_11062438_11062456_pos_377699	-0.308122
chr10_101781212_101781230_pos_75812	-0.308124
chr8_92059792_92059810_pos_480228	-0.308126
chr1_59674103_59674121_pos_17177	-0.308127
chr11_12167284_12167302_pos_86970	-0.308133
chr3_4656098_4656116_pos_314350	-0.308136
chrX_46601306_46601324_pos_515368	-0.308136
chr10_55551262_55551280_pos_63681	-0.308137
chrX_40645280_40645298_pos_514946	-0.308142
chr19_11165035_11165053_pos_234688	-0.30816
chr8_28341432_28341450_pos_472891	-0.308162
chr11_125313992_125314010_pos_107218	-0.308163
chr18_48607212_48607230_pos_227441	-0.308163
chr10_99342210_99342228_pos_75394	-0.308165
chr2_61938472_61938490_pos_255685	-0.308165
chr5_159695976_159695994_pos_403898	-0.308172
chr5_139637726_139637744_pos_396559	-0.308178
chr3_9037446_9037464_pos_315129	-0.308185
chr2_201414524_201414542_pos_275820	-0.308192
chr7_158740078_158740096_pos_465955	-0.308194
chr1_232519393_232519411_pos_48508	-0.308196
chr7_1462296_1462314_pos_442487	-0.308199
chr10_61642852_61642870_pos_64563	-0.308201
chr15_67945476_67945494_pos_174403	-0.308202
chr16_14289893_14289911_pos_187375	-0.308208
chr4_184381966_184381984_pos_374534	-0.308211
chr1_11984732_11984750_pos_4013	-0.308219
chr2_134421226_134421244_pos_266555	-0.308231
chr16_85160564_85160582_pos_196588	-0.308232
chr2_71592326_71592344_pos_258284	-0.308233
chr6_107292893_107292911_pos_427452	-0.308235
chr3_143979562_143979580_pos_341041	-0.30824
chr11_12163702_12163720_pos_86960	-0.308241
chr20_3752278_3752296_pos_285729	-0.308244
chr5_147432315_147432333_pos_399201	-0.308244
chr17_50765771_50765789_pos_211202	-0.308251
chr6_16244612_16244630_pos_413949	-0.308251
chr10_114754772_114754790_pos_80083	-0.308253
chr6_1555346_1555364_pos_408740	-0.308256
chr2_28621328_28621346_pos_247213	-0.308264
chr10_19818587_19818605_pos_57183	-0.308265
chr7_35436232_35436250_pos_449446	-0.308266
chr12_49922957_49922975_pos_119718	-0.308272
chr19_956894_956912_pos_232085	-0.308274
chr5_77282392_77282410_pos_386828	-0.308278
chr10_94210728_94210746_pos_73957	-0.308279
chr12_105672406_105672424_pos_128437	-0.308279
chr15_99149524_99149542_pos_183593	-0.30828
chr5_2039290_2039308_pos_376788	-0.308281
chr13_113178700_113178718_pos_148569	-0.308282
chr1_10495235_10495253_pos_3199	-0.308285
chr15_68604032_68604050_pos_174784	-0.308291
chr3_167813047_167813065_pos_343739	-0.308293
chr22_36334564_36334582_pos_309648	-0.308296
chr16_4217987_4218005_pos_185738	-0.308298
chr15_95557840_95557858_pos_182581	-0.308299
chr10_112287388_112287406_pos_78670	-0.3083
chr17_77445574_77445592_pos_217276	-0.3083
chr21_38907200_38907218_pos_301243	-0.308301
chr1_63947476_63947494_pos_18746	-0.308307
chr16_87201396_87201414_pos_197588	-0.308308
chr14_32074220_32074238_pos_150307	-0.308312
chr17_75694474_75694492_pos_216449	-0.308312
chr10_817226_817244_pos_52216	-0.308314
chr11_130560840_130560858_pos_109107	-0.308315
chr7_34748460_34748478_pos_449028	-0.308315
chr15_37104108_37104126_pos_166543	-0.308316
chr3_194322722_194322740_pos_349853	-0.308318
chr16_10601462_10601480_pos_186572	-0.308319
chr6_33213394_33213412_pos_418076	-0.308319
chr3_178318538_178318556_pos_346182	-0.308326
chrX_140765314_140765332_pos_518879	-0.308327
chr17_3535059_3535077_pos_200316	-0.308331
chr3_120471613_120471631_pos_335245	-0.308331
chr4_76203796_76203814_pos_359818	-0.308331
chr20_49513735_49513753_pos_294259	-0.308334
chr4_54781990_54782008_pos_358298	-0.308336
chr4_53541576_53541594_pos_357956	-0.308339
chr10_95347276_95347294_pos_74182	-0.308343
chr14_105338348_105338366_pos_164225	-0.308345
chr20_41387256_41387274_pos_292357	-0.30835
chr4_123956209_123956227_pos_365803	-0.308352
chr9_130196791_130196809_pos_509537	-0.308352
chr1_245605904_245605922_pos_51620	-0.308353
chr20_3539746_3539764_pos_285669	-0.308353
chrX_10830988_10831006_pos_512749	-0.308359
chr1_27318212_27318230_pos_8813	-0.30836
chr20_36887377_36887395_pos_291147	-0.30836
chr1_85366588_85366606_pos_22196	-0.308361
chr1_223731352_223731370_pos_45373	-0.308363
chr9_91489412_91489430_pos_499903	-0.308364
chr8_67985006_67985024_pos_478682	-0.308371
chr12_54368938_54368956_pos_120864	-0.308372
chr18_6282041_6282059_pos_220442	-0.308374
chr8_26006660_26006678_pos_472124	-0.308374
chr2_48451316_48451334_pos_254150	-0.308383
chr18_46088686_46088704_pos_226864	-0.308385
chr14_74647914_74647932_pos_158793	-0.308389
chr9_37988179_37988197_pos_495684	-0.3084
chr1_158003238_158003256_pos_30675	-0.308401
chr12_66036500_66036518_pos_122660	-0.308404
chr9_92479336_92479354_pos_500140	-0.308404
chr11_9269754_9269772_pos_85641	-0.308406
chr9_115673162_115673180_pos_505528	-0.308409
chr6_118317950_118317968_pos_429985	-0.308411
chr11_126059419_126059437_pos_107378	-0.308412
chr1_51650378_51650396_pos_14839	-0.308413
chr11_96053619_96053637_pos_101423	-0.308413
chr1_185667704_185667722_pos_37131	-0.308417
chr10_80414884_80414902_pos_70923	-0.308418
chr2_71460761_71460779_pos_258201	-0.308422
chr1_225524788_225524806_pos_45646	-0.308424
chr15_39491632_39491650_pos_167006	-0.308425
chr10_73968159_73968177_pos_67953	-0.308426
chr20_38291285_38291303_pos_291797	-0.308432
chr7_30870111_30870129_pos_448352	-0.308432
chr8_18788951_18788969_pos_470098	-0.308434
chr4_148202922_148202940_pos_369626	-0.308435
chr10_21385809_21385827_pos_57512	-0.308436
chr3_37907654_37907672_pos_321445	-0.308438
chr7_137025648_137025666_pos_463300	-0.308438
chr12_49260546_49260564_pos_119436	-0.30844
chr12_124681923_124681941_pos_134426	-0.308441
chr2_11404036_11404054_pos_243540	-0.308446
chr12_3207336_3207354_pos_112078	-0.308447
chr7_47337792_47337810_pos_451927	-0.308448
chr15_52642470_52642488_pos_169706	-0.308451
chr7_1122796_1122814_pos_442454	-0.308452
chr6_16684047_16684065_pos_414423	-0.308462
chr11_114135009_114135027_pos_103681	-0.308463
chr10_110701826_110701844_pos_78394	-0.308465
chr5_102959378_102959396_pos_389944	-0.308465
chr2_71701322_71701340_pos_258374	-0.308467
chr21_14998958_14998976_pos_297860	-0.308471
chr3_121757665_121757683_pos_335549	-0.308471
chr9_116327874_116327892_pos_505651	-0.308473
chr9_738604_738622_pos_490941	-0.308474
chr22_40041136_40041154_pos_311196	-0.308479
chr3_42225170_42225188_pos_322791	-0.30848
chr2_144349118_144349136_pos_267151	-0.308484
chr2_159031086_159031104_pos_268943	-0.308491
chr10_33316010_33316028_pos_60761	-0.308492
chr9_37969376_37969394_pos_495652	-0.308493
chr3_16061168_16061186_pos_317292	-0.308494
chr10_114548984_114549002_pos_79744	-0.308506
chr5_61934198_61934216_pos_384061	-0.308507
chr1_10519348_10519366_pos_3212	-0.308508
chr2_160473134_160473152_pos_269813	-0.30851
chr7_29754544_29754562_pos_447904	-0.308511
chr11_16194243_16194261_pos_88457	-0.308513
chr2_46409270_46409288_pos_253234	-0.308518
chr6_144285222_144285240_pos_435620	-0.308522
chr20_6502494_6502512_pos_286393	-0.308527
chr7_73886626_73886644_pos_454371	-0.308527
chr4_30717188_30717206_pos_355329	-0.308528
chr10_27320001_27320019_pos_58511	-0.308529
chr22_40509735_40509753_pos_311364	-0.308529
chr5_58014012_58014030_pos_383279	-0.30853
chr20_35902738_35902756_pos_290821	-0.308532
chr20_49569734_49569752_pos_294276	-0.308535
chr6_30769859_30769877_pos_417680	-0.308545
chr11_114198836_114198854_pos_103890	-0.308547
chr12_46489932_46489950_pos_118668	-0.308549
chr3_129305386_129305404_pos_338613	-0.308549
chr3_45125690_45125708_pos_323522	-0.30855
chr6_36358375_36358393_pos_419239	-0.30855
chr4_184450305_184450323_pos_374682	-0.308552
chr1_217451650_217451668_pos_43984	-0.308553
chr2_191385862_191385880_pos_274670	-0.308554
chr7_107468236_107468254_pos_458778	-0.308555
chr11_67683594_67683612_pos_96614	-0.308557
chr11_120208400_120208418_pos_105717	-0.308562
chr10_31823590_31823608_pos_60286	-0.308563
chr2_31440856_31440874_pos_248304	-0.308563
chr8_128932380_128932398_pos_487432	-0.308563
chr11_10318048_10318066_pos_85879	-0.308567
chr1_9251910_9251928_pos_2661	-0.308569
chr13_50700026_50700044_pos_142532	-0.308569
chr10_110077300_110077318_pos_77670	-0.308579
chr3_183638248_183638266_pos_346686	-0.308579
chr3_192879444_192879462_pos_349359	-0.308579
chr17_77555800_77555818_pos_217334	-0.308582
chr12_23922406_23922424_pos_116072	-0.308589
chr16_54178949_54178967_pos_190823	-0.308591
chr4_18109776_18109794_pos_354061	-0.308591
chr6_46487294_46487312_pos_422577	-0.308595
chr19_17080527_17080545_pos_236108	-0.308597
chr16_17379254_17379272_pos_187867	-0.308599
chr10_514454_514472_pos_52085	-0.3086
chr2_216777806_216777824_pos_278295	-0.308602
chr17_29061274_29061292_pos_205297	-0.308609
chr14_60094582_60094600_pos_154273	-0.308611
chr3_167500144_167500162_pos_343719	-0.308611
chr4_186712750_186712768_pos_376012	-0.308613
chr10_124707278_124707296_pos_82097	-0.308614
chr4_185832532_185832550_pos_375492	-0.308616
chr3_30664754_30664772_pos_319981	-0.308619
chr3_49178756_49178774_pos_324591	-0.308619
chr3_138082860_138082878_pos_340039	-0.308621
chr7_11459076_11459094_pos_444609	-0.308621
chr1_40045432_40045450_pos_12005	-0.308624
chr2_168699984_168700002_pos_271121	-0.308624
chr16_4111592_4111610_pos_185662	-0.308627
chr13_29356080_29356098_pos_137074	-0.308629
chr14_56422984_56423002_pos_153451	-0.308633
chr1_66242946_66242964_pos_19324	-0.308639
chr3_65961770_65961788_pos_328359	-0.308645
chr2_28754583_28754601_pos_247331	-0.308646
chr2_42836148_42836166_pos_251600	-0.308651
chr15_67030331_67030349_pos_173947	-0.308659
chr5_142742460_142742478_pos_398006	-0.308659
chr9_70161206_70161224_pos_496983	-0.30866
chr1_24008802_24008820_pos_7514	-0.308673
chr1_184389292_184389310_pos_36643	-0.308675
chr2_60516805_60516823_pos_255465	-0.308677
chr6_44120892_44120910_pos_421991	-0.308681
chr2_217186898_217186916_pos_278508	-0.308686
chr22_46731649_46731667_pos_313688	-0.308686
chr3_186888842_186888860_pos_347579	-0.308686
chr11_130867138_130867156_pos_109431	-0.308692
chr6_136127968_136127986_pos_433053	-0.308692
chr3_108067884_108067902_pos_333233	-0.308694
chr5_181188574_181188592_pos_408585	-0.308698
chr3_25426418_25426436_pos_318697	-0.308701
chr1_61421210_61421228_pos_17995	-0.308703
chr3_37738880_37738898_pos_321216	-0.308703
chr11_9701920_9701938_pos_85777	-0.308715
chr2_221254426_221254444_pos_280177	-0.308715
chr4_77776840_77776858_pos_360532	-0.308716
chr8_11569680_11569698_pos_467781	-0.308717
chr1_43763720_43763738_pos_13439	-0.308718
chr1_185367411_185367429_pos_36997	-0.308721
chr10_28839752_28839770_pos_58733	-0.308721
chr3_196120593_196120611_pos_350809	-0.308721
chr3_125043166_125043184_pos_336959	-0.308722
chr3_139533762_139533780_pos_340226	-0.308727
chr1_16013522_16013540_pos_5263	-0.308728
chr2_188971380_188971398_pos_273906	-0.308728
chr6_38975665_38975683_pos_420326	-0.308729
chr7_159067744_159067762_pos_466111	-0.30873
chr6_136716502_136716520_pos_433201	-0.308731
chr2_156400809_156400827_pos_268472	-0.308732
chr9_88786890_88786908_pos_499197	-0.308733
chr13_29484247_29484265_pos_137233	-0.308737
chr6_139376174_139376192_pos_434161	-0.308737
chr9_109907520_109907538_pos_503845	-0.308737
chr5_137565246_137565264_pos_395583	-0.308745
chr2_18521352_18521370_pos_244966	-0.308749
chr13_60075845_60075863_pos_143203	-0.30875
chr15_73367164_73367182_pos_176543	-0.30875
chr9_14435614_14435632_pos_493316	-0.308751
chr12_53746848_53746866_pos_120782	-0.308756
chr14_53715104_53715122_pos_152458	-0.308761
chr3_111811128_111811146_pos_333458	-0.308761
chr1_156123778_156123796_pos_30262	-0.308763
chr2_54385044_54385062_pos_254411	-0.308764
chr13_97385678_97385696_pos_145578	-0.308766
chr3_100072242_100072260_pos_332443	-0.30877
chr1_110005918_110005936_pos_26067	-0.308771
chr2_207163410_207163428_pos_277068	-0.308772
chr4_76738263_76738281_pos_360289	-0.30878
chr6_151044956_151044974_pos_437033	-0.308781
chr13_113897225_113897243_pos_148844	-0.308783
chr2_164562116_164562134_pos_270443	-0.308783
chr1_167649666_167649684_pos_32572	-0.308787
chr22_36065662_36065680_pos_309459	-0.308789
chr4_158020900_158020918_pos_371411	-0.308793
chr10_74418038_74418056_pos_68138	-0.308798
chr8_122734074_122734092_pos_484988	-0.308799
chr6_151101182_151101200_pos_437141	-0.308806
chr2_207484652_207484670_pos_277189	-0.308808
chr4_128386291_128386309_pos_366449	-0.30881
chr7_47294292_47294310_pos_451848	-0.308811
chr15_63060372_63060390_pos_172297	-0.308813
chr1_11931294_11931312_pos_3975	-0.308817
chr1_194056398_194056416_pos_37520	-0.30882
chr3_129211936_129211954_pos_338565	-0.308823
chr3_190533726_190533744_pos_349030	-0.308824
chr13_76473650_76473668_pos_144226	-0.308825
chr3_11379770_11379788_pos_315517	-0.308829
chrX_65679308_65679326_pos_516081	-0.308829
chr4_88598512_88598530_pos_361993	-0.308831
chr20_38173426_38173444_pos_291732	-0.308838
chr8_144473904_144473922_pos_490496	-0.308838
chr17_4849292_4849310_pos_200862	-0.308843
chr10_80493896_80493914_pos_70975	-0.308846
chr11_119361604_119361622_pos_105338	-0.30885
chr3_177694570_177694588_pos_345929	-0.308852
chr6_118514805_118514823_pos_430127	-0.308857
chr2_236246764_236246782_pos_282698	-0.308859
chr11_13111362_13111380_pos_87832	-0.308861
chr21_43603730_43603748_pos_302416	-0.308863
chr8_29169934_29169952_pos_473280	-0.308864
chr9_130780924_130780942_pos_509732	-0.308866
chr20_14986382_14986400_pos_287531	-0.308868
chr3_69289011_69289029_pos_329150	-0.308871
chr3_141849134_141849152_pos_340760	-0.308873
chr12_19545832_19545850_pos_115223	-0.308876
chr8_37540122_37540140_pos_474335	-0.308884
chr13_48234934_48234952_pos_141693	-0.308887
chr4_168716472_168716490_pos_372527	-0.308887
chr11_47779204_47779222_pos_93748	-0.308889
chr21_31450118_31450136_pos_299356	-0.308894
chr1_156107012_156107030_pos_30243	-0.308896
chr6_139277436_139277454_pos_434079	-0.308903
chr12_101824098_101824116_pos_127671	-0.308904
chrX_12978901_12978919_pos_512878	-0.308904
chr6_75300412_75300430_pos_424736	-0.308914
chr3_42872100_42872118_pos_322988	-0.308915
chr22_17946612_17946630_pos_304199	-0.308916
chr6_139882154_139882172_pos_434412	-0.30892
chr8_94259329_94259347_pos_480749	-0.308922
chr8_92619752_92619770_pos_480326	-0.308929
chr15_85530044_85530062_pos_179901	-0.308931
chr16_4679982_4680000_pos_186071	-0.308934
chr2_160576452_160576470_pos_269862	-0.308937
chr2_60521650_60521668_pos_255471	-0.308939
chr2_133841854_133841872_pos_266126	-0.308941
chr9_115764774_115764792_pos_505533	-0.308941
chr11_133951732_133951750_pos_109844	-0.308942
chr5_88875703_88875721_pos_388627	-0.308948
chr1_22454688_22454706_pos_6977	-0.308953
chr17_78739476_78739494_pos_218052	-0.308954
chr12_89545286_89545304_pos_125065	-0.308955
chr2_110120160_110120178_pos_263656	-0.308955
chr2_234969455_234969473_pos_282249	-0.308959
chr8_101832914_101832932_pos_482303	-0.30896
chr15_100101844_100101862_pos_184229	-0.308967
chr4_77801042_77801060_pos_360543	-0.308967
chr7_134835171_134835189_pos_462670	-0.308967
chr5_149152544_149152562_pos_399795	-0.308974
chr1_162062839_162062857_pos_31276	-0.30898
chr22_19737636_19737654_pos_304539	-0.308985
chr5_156410858_156410876_pos_402751	-0.308988
chr15_101070719_101070737_pos_184466	-0.308989
chr17_870180_870198_pos_198759	-0.308992
chr6_139539990_139540008_pos_434236	-0.309002
chr5_132457724_132457742_pos_394726	-0.309003
chr8_66522804_66522822_pos_478589	-0.309004
chr1_64917627_64917645_pos_19075	-0.309009
chr9_17905634_17905652_pos_493645	-0.309009
chr18_10926040_10926058_pos_221607	-0.309011
chr6_110329900_110329918_pos_428353	-0.309011
chr19_3953125_3953143_pos_233112	-0.309012
chr2_178910364_178910382_pos_272989	-0.309012
chr10_67076780_67076798_pos_65624	-0.309014
chr2_164793694_164793712_pos_270508	-0.30902
chr3_64189480_64189498_pos_327524	-0.309022
chr5_67244720_67244738_pos_384955	-0.309023
chr2_40433717_40433735_pos_250829	-0.309025
chr12_67799264_67799282_pos_122951	-0.309028
chr5_144135602_144135620_pos_398861	-0.309028
chr12_3034416_3034434_pos_111743	-0.30903
chr17_10192408_10192426_pos_202108	-0.309031
chr14_49982809_49982827_pos_151441	-0.309034
chr21_31938492_31938510_pos_299435	-0.309034
chr22_28230007_28230025_pos_307012	-0.309034
chr14_71698921_71698939_pos_157866	-0.309036
chr2_238729157_238729175_pos_284189	-0.309038
chr5_172425618_172425636_pos_405786	-0.309046
chr2_39469062_39469080_pos_250302	-0.309054
chr2_42102770_42102788_pos_251481	-0.309054
chr3_138400534_138400552_pos_340115	-0.309071
chr2_42060180_42060198_pos_251412	-0.309075
chr17_57455158_57455176_pos_212007	-0.309078
chr11_15774786_15774804_pos_88234	-0.309084
chr18_55866362_55866380_pos_228704	-0.309085
chr3_171175816_171175834_pos_344455	-0.309085
chr17_78151554_78151572_pos_217703	-0.30909
chr4_183142208_183142226_pos_374117	-0.30909
chr13_42708738_42708756_pos_140426	-0.309096
chr16_50203185_50203203_pos_190308	-0.3091
chr12_30965839_30965857_pos_117148	-0.309105
chr13_43303270_43303288_pos_140582	-0.309116
chr10_86684306_86684324_pos_71524	-0.30912
chr1_164823933_164823951_pos_32109	-0.309124
chr1_10109205_10109223_pos_3077	-0.309125
chr9_127407526_127407544_pos_508278	-0.309125
chr2_37670312_37670330_pos_249775	-0.30913
chr14_50768279_50768297_pos_151607	-0.309132
chr22_17941847_17941865_pos_304170	-0.309133
chr8_133674499_133674517_pos_488830	-0.309134
chr1_24392488_24392506_pos_7690	-0.309136
chr11_47234194_47234212_pos_93536	-0.309138
chr19_11377877_11377895_pos_234770	-0.309138
chr14_68940246_68940264_pos_157084	-0.309141
chr20_33423620_33423638_pos_290091	-0.309152
chr14_50791770_50791788_pos_151644	-0.309153
chr12_1973895_1973913_pos_110928	-0.309158
chr14_81275680_81275698_pos_160125	-0.309158
chr10_33675948_33675966_pos_60941	-0.309159
chr5_172111142_172111160_pos_405665	-0.309163
chr5_148452802_148452820_pos_399397	-0.30917
chr1_94038685_94038703_pos_23961	-0.309171
chr2_28390292_28390310_pos_247086	-0.309175
chr7_51067792_51067810_pos_452879	-0.309175
chr1_165890886_165890904_pos_32304	-0.309176
chr6_41700826_41700844_pos_420954	-0.309177
chr2_160512746_160512764_pos_269828	-0.309178
chr9_88818714_88818732_pos_499225	-0.309179
chr17_47908230_47908248_pos_210042	-0.309182
chr11_79097324_79097342_pos_99834	-0.309183
chr20_38372746_38372764_pos_291811	-0.309183
chr2_15748832_15748850_pos_244376	-0.309185
chr3_142958906_142958924_pos_340864	-0.309187
chrX_9341120_9341138_pos_512469	-0.30919
chr10_28881351_28881369_pos_58784	-0.309193
chr17_42526260_42526278_pos_208230	-0.309196
chr2_226782564_226782582_pos_281023	-0.309198
chr1_202075088_202075106_pos_38856	-0.309199
chr5_151665300_151665318_pos_401823	-0.309199
chr12_45232038_45232056_pos_118040	-0.309206
chr10_11046984_11047002_pos_54761	-0.309211
chr9_92479220_92479238_pos_500139	-0.309211
chr15_77327242_77327260_pos_177788	-0.309212
chr12_76025056_76025074_pos_123898	-0.30922
chr16_48960968_48960986_pos_190106	-0.309229
chr20_19049098_19049116_pos_288054	-0.309229
chrX_53089493_53089511_pos_515768	-0.309229
chr3_187108246_187108264_pos_347854	-0.30923
chr5_83745188_83745206_pos_388365	-0.309233
chr13_58906640_58906658_pos_143002	-0.309234
chr7_539499_539517_pos_442103	-0.309235
chrX_21725519_21725537_pos_513647	-0.309239
chr11_27019316_27019334_pos_90124	-0.309242
chr12_114245000_114245018_pos_131236	-0.309242
chr12_108691612_108691630_pos_129453	-0.309245
chr22_29040882_29040900_pos_307238	-0.309247
chr9_86796025_86796043_pos_498680	-0.309248
chr13_113224625_113224643_pos_148619	-0.309253
chr10_103652098_103652116_pos_76687	-0.309254
chr2_205714908_205714926_pos_276727	-0.309254
chr13_30430402_30430420_pos_137536	-0.309255
chr6_1628886_1628904_pos_408888	-0.309258
chr17_73346522_73346540_pos_215832	-0.309263
chrX_24146876_24146894_pos_513854	-0.309263
chr5_11014064_11014082_pos_377686	-0.309266
chr5_147407750_147407768_pos_399169	-0.30927
chr13_43045034_43045052_pos_140458	-0.309272
chr20_1470350_1470368_pos_285306	-0.309279
chr12_130922752_130922770_pos_134797	-0.30928
chr13_97302850_97302868_pos_145511	-0.30928
chrX_136193012_136193030_pos_518730	-0.309282
chr11_32670654_32670672_pos_90848	-0.309285
chr16_84832588_84832606_pos_196383	-0.309286
chr5_147535694_147535712_pos_399292	-0.309287
chr1_243483437_243483455_pos_51043	-0.309289
chr12_82596448_82596466_pos_124585	-0.309291
chr12_1643026_1643044_pos_110762	-0.3093
chr4_123749760_123749778_pos_365606	-0.3093
chr1_161186058_161186076_pos_31101	-0.309302
chr6_122147370_122147388_pos_430964	-0.309303
chr1_99768408_99768426_pos_24992	-0.309305
chr9_93173837_93173855_pos_500422	-0.309308
chr1_234542766_234542784_pos_49162	-0.30931
chr1_85818433_85818451_pos_22397	-0.309314
chr1_226354445_226354463_pos_45964	-0.309314
chr7_141363290_141363308_pos_464455	-0.309318
chr15_37015778_37015796_pos_166320	-0.309319
chr3_141243426_141243444_pos_340490	-0.30932
chr20_62455535_62455553_pos_297274	-0.309323
chr10_72712240_72712258_pos_67552	-0.309325
chr20_301407_301425_pos_285088	-0.309328
chr13_106702094_106702112_pos_146715	-0.309329
chr20_58900527_58900545_pos_296735	-0.309335
chr5_112685124_112685142_pos_391133	-0.309335
chr18_6781237_6781255_pos_220519	-0.309337
chr7_44770125_44770143_pos_451388	-0.309353
chr9_131589164_131589182_pos_510298	-0.309354
chr16_69444616_69444634_pos_193560	-0.309357
chr2_69306176_69306194_pos_257764	-0.309358
chr20_9241471_9241489_pos_286817	-0.309362
chr11_57406728_57406746_pos_94145	-0.309369
chr3_77186606_77186624_pos_331338	-0.309374
chr1_201362672_201362690_pos_38171	-0.309375
chr1_223007628_223007646_pos_45165	-0.309377
chr11_62436044_62436062_pos_95003	-0.309379
chr4_156837747_156837765_pos_371229	-0.309381
chr5_107219472_107219490_pos_390050	-0.309381
chr2_120740866_120740884_pos_264709	-0.309382
chr7_24913464_24913482_pos_446610	-0.309383
chr9_35513664_35513682_pos_495160	-0.309384
chr15_99711862_99711880_pos_184122	-0.309385
chr8_35872511_35872529_pos_474262	-0.309385
chr18_59485151_59485169_pos_229960	-0.309386
chr17_43634924_43634942_pos_208592	-0.309392
chr14_53055090_53055108_pos_152378	-0.309393
chr3_37710994_37711012_pos_321177	-0.309394
chr3_33536998_33537016_pos_320489	-0.309399
chr15_66850394_66850412_pos_173821	-0.309404
chr1_9300254_9300272_pos_2718	-0.309407
chr16_53991696_53991714_pos_190783	-0.309412
chr2_30214904_30214922_pos_247515	-0.309414
chr9_105911396_105911414_pos_502620	-0.309419
chr4_168870244_168870262_pos_372757	-0.309427
chr11_44878028_44878046_pos_92557	-0.309429
chr2_151826441_151826459_pos_268155	-0.309429
chr9_37995215_37995233_pos_495700	-0.30943
chr6_140486210_140486228_pos_434724	-0.309431
chr10_114768842_114768860_pos_80121	-0.309432
chr11_116424612_116424630_pos_104374	-0.309433
chr4_78099134_78099152_pos_360578	-0.309435
chr2_240594230_240594248_pos_284823	-0.309438
chr1_78102996_78103014_pos_21057	-0.30944
chr5_134528156_134528174_pos_395070	-0.309441
chr1_164773102_164773120_pos_32038	-0.309442
chr3_13559878_13559896_pos_316627	-0.309442
chr3_195081024_195081042_pos_350406	-0.309444
chr17_76701354_76701372_pos_216930	-0.30945
chr2_220998260_220998278_pos_280100	-0.30945
chr1_55250748_55250766_pos_15812	-0.309452
chr19_18415412_18415430_pos_236481	-0.309452
chr3_52053094_52053112_pos_325195	-0.309455
chr19_2294992_2295010_pos_232428	-0.309456
chr2_41963706_41963724_pos_251305	-0.30946
chr9_132069664_132069682_pos_510718	-0.30946
chr11_18312270_18312288_pos_89048	-0.309463
chr9_114175606_114175624_pos_505238	-0.309464
chr3_72657946_72657964_pos_330693	-0.309467
chr2_189254834_189254852_pos_273988	-0.309471
chr20_62877042_62877060_pos_297512	-0.309479
chr4_85840934_85840952_pos_361454	-0.30948
chr16_85615464_85615482_pos_197045	-0.309484
chr12_6086542_6086560_pos_113047	-0.309485
chr5_123875112_123875130_pos_392690	-0.309494
chr10_86681102_86681120_pos_71507	-0.309498
chr9_99359580_99359598_pos_502174	-0.309501
chr11_47466963_47466981_pos_93656	-0.309503
chr12_53660048_53660066_pos_120766	-0.309504
chr4_123831336_123831354_pos_365668	-0.309508
chr5_173955498_173955516_pos_407448	-0.309511
chr5_78180688_78180706_pos_386897	-0.309512
chr2_12318224_12318242_pos_243808	-0.309513
chr21_45302348_45302366_pos_303000	-0.309514
chr1_201348208_201348226_pos_38115	-0.309516
chr4_76812128_76812146_pos_360358	-0.309522
chr11_116563269_116563287_pos_104416	-0.309527
chr2_161123338_161123356_pos_270068	-0.309528
chr1_150165714_150165732_pos_29025	-0.309529
chr3_129304684_129304702_pos_338607	-0.309529
chr8_47524940_47524958_pos_476279	-0.309529
chr13_109781529_109781547_pos_147114	-0.30953
chr8_121546026_121546044_pos_484857	-0.309531
chr3_184602296_184602314_pos_346867	-0.309532
chr1_41739305_41739323_pos_12800	-0.309539
chr19_19461076_19461094_pos_236868	-0.309545
chr4_150338070_150338088_pos_369851	-0.309545
chr8_124842395_124842413_pos_486209	-0.309549
chr8_132946170_132946188_pos_488245	-0.309549
chr12_3973404_3973422_pos_112472	-0.309551
chr10_110444289_110444307_pos_77972	-0.309554
chr13_22425960_22425978_pos_135632	-0.309558
chr9_88537836_88537854_pos_499105	-0.30956
chr22_37570964_37570982_pos_310153	-0.309564
chr3_52046817_52046835_pos_325187	-0.309565
chr7_94296105_94296123_pos_456518	-0.309565
chr2_121562076_121562094_pos_264985	-0.309566
chr13_33107176_33107194_pos_138393	-0.30957
chr11_26841890_26841908_pos_90054	-0.309575
chr2_54207871_54207889_pos_254334	-0.30958
chrX_24396033_24396051_pos_513877	-0.309581
chr19_55586042_55586060_pos_241363	-0.309582
chr1_41517230_41517248_pos_12630	-0.309588
chr11_120335052_120335070_pos_105802	-0.309594
chr1_147748960_147748978_pos_28776	-0.309598
chr10_113054118_113054136_pos_78994	-0.309598
chr3_98779060_98779078_pos_331906	-0.309599
chr1_156666650_156666668_pos_30473	-0.3096
chr14_68466774_68466792_pos_156343	-0.309604
chr11_35141210_35141228_pos_91469	-0.309609
chr11_73838488_73838506_pos_98208	-0.309609
chr6_11409580_11409598_pos_411948	-0.309611
chr9_4833272_4833290_pos_491629	-0.309613
chr7_100837188_100837206_pos_457381	-0.309614
chr1_10980226_10980244_pos_3713	-0.309615
chr10_30807098_30807116_pos_59764	-0.309616
chr3_119349848_119349866_pos_334709	-0.309616
chr22_49786040_49786058_pos_313876	-0.309623
chr2_196169698_196169716_pos_274916	-0.309625
chr12_46525154_46525172_pos_118713	-0.309626
chr16_85573826_85573844_pos_196995	-0.309626
chr1_216984124_216984142_pos_43842	-0.309631
chr1_16248923_16248941_pos_5505	-0.309632
chr16_65548548_65548566_pos_192593	-0.309632
chr20_11159848_11159866_pos_287272	-0.309632
chr2_120765112_120765130_pos_264732	-0.309644
chr1_94265240_94265258_pos_24123	-0.30965
chr3_58175149_58175167_pos_326728	-0.309651
chr6_129235750_129235768_pos_431823	-0.309655
chr3_120559866_120559884_pos_335363	-0.30966
chr4_37865094_37865112_pos_355647	-0.30966
chr10_92124738_92124756_pos_73532	-0.309663
chr6_6655164_6655182_pos_410521	-0.309665
chr15_68187250_68187268_pos_174496	-0.309666
chr7_36980176_36980194_pos_450045	-0.309666
chr16_58331639_58331657_pos_192130	-0.309667
chr6_168037326_168037344_pos_441365	-0.309668
chr8_61078400_61078418_pos_478150	-0.309671
chr9_133123404_133123422_pos_510920	-0.309671
chr3_141860781_141860799_pos_340773	-0.309672
chr3_129612888_129612906_pos_338866	-0.309675
chr5_2012011_2012029_pos_376765	-0.309678
chr6_35264778_35264796_pos_418854	-0.309682
chr1_12356638_12356656_pos_4241	-0.309685
chr13_110047522_110047540_pos_147187	-0.309686
chr17_8154340_8154358_pos_201285	-0.309689
chr2_28607294_28607312_pos_247194	-0.309691
chr2_54044080_54044098_pos_254317	-0.309691
chr2_215705890_215705908_pos_277847	-0.309692
chr20_62119992_62120010_pos_297113	-0.309694
chr1_216721256_216721274_pos_43720	-0.309695
chr8_122819710_122819728_pos_485054	-0.309696
chr15_80530888_80530906_pos_178618	-0.309698
chr4_148203945_148203963_pos_369635	-0.309698
chr22_21511891_21511909_pos_304893	-0.309699
chr20_41229452_41229470_pos_292261	-0.309704
chr5_142753242_142753260_pos_398026	-0.309704
chr1_151370672_151370690_pos_29312	-0.30971
chr15_40100040_40100058_pos_167221	-0.309714
chr2_216974641_216974659_pos_278396	-0.309715
chr6_1821214_1821232_pos_409012	-0.309717
chr5_134102082_134102100_pos_394964	-0.30972
chr15_66883768_66883786_pos_173871	-0.309724
chr1_98327278_98327296_pos_24798	-0.309725
chr3_119670894_119670912_pos_334976	-0.309726
chr8_103340309_103340327_pos_482943	-0.309726
chr2_10581198_10581216_pos_243355	-0.30973
chr17_17919410_17919428_pos_204023	-0.309735
chr8_66519305_66519323_pos_478569	-0.309741
chr17_76406255_76406273_pos_216716	-0.309742
chr5_126520093_126520111_pos_393751	-0.309743
chr2_158042370_158042388_pos_268653	-0.309747
chr2_100878260_100878278_pos_261490	-0.309749
chr2_121971266_121971284_pos_265079	-0.30975
chr5_137857092_137857110_pos_395826	-0.30975
chr6_111748051_111748069_pos_428860	-0.309755
chr6_151063757_151063775_pos_437094	-0.309755
chr2_168471067_168471085_pos_270930	-0.309756
chr1_213984572_213984590_pos_43120	-0.309759
chr11_45164456_45164474_pos_92754	-0.309759
chr16_48113264_48113282_pos_189909	-0.309764
chr2_40507570_40507588_pos_250975	-0.309766
chr15_98805866_98805884_pos_183310	-0.30977
chr11_33935998_33936016_pos_91085	-0.309773
chr14_95495772_95495790_pos_162249	-0.309784
chr2_133986841_133986859_pos_266197	-0.309789
chr7_132837810_132837828_pos_462231	-0.309794
chr10_24008762_24008780_pos_58056	-0.309799
chr13_75416080_75416098_pos_143954	-0.309808
chr9_94912382_94912400_pos_500951	-0.309812
chr12_15726517_15726535_pos_114889	-0.309817
chr2_219431034_219431052_pos_279567	-0.309821
chr19_16342372_16342390_pos_235849	-0.309822
chr12_20436412_20436430_pos_115594	-0.309823
chr13_28942803_28942821_pos_136883	-0.309823
chr10_3086744_3086762_pos_52362	-0.309824
chr11_35392398_35392416_pos_91587	-0.309824
chr10_104031886_104031904_pos_77119	-0.309826
chr5_74673542_74673560_pos_386537	-0.309828
chr17_61145347_61145365_pos_213285	-0.309832
chr4_45094812_45094830_pos_356839	-0.309834
chr1_11179890_11179908_pos_3765	-0.309835
chr9_38057796_38057814_pos_495837	-0.309835
chr5_168680296_168680314_pos_404469	-0.309839
chr2_9235138_9235156_pos_242837	-0.30984
chr3_152285274_152285292_pos_342280	-0.309847
chr1_155967598_155967616_pos_30123	-0.309848
chr12_20436438_20436456_pos_115595	-0.309849
chr14_93060067_93060085_pos_161860	-0.309852
chr18_58344512_58344530_pos_229420	-0.309854
chr7_132393990_132394008_pos_461988	-0.309855
chr2_101657862_101657880_pos_262043	-0.309856
chr7_47495614_47495632_pos_452122	-0.309857
chr11_75348175_75348193_pos_98573	-0.309859
chr5_151096126_151096144_pos_401626	-0.309861
chr3_62090780_62090798_pos_327291	-0.309863
chr10_28947253_28947271_pos_58842	-0.309864
chr3_194082258_194082276_pos_349597	-0.30987
chr2_69775728_69775746_pos_257978	-0.309871
chr16_80938364_80938382_pos_195526	-0.309872
chr9_68560692_68560710_pos_496221	-0.309872
chr15_66932168_66932186_pos_173904	-0.309875
chr6_3842379_3842397_pos_409827	-0.309875
chr13_48237726_48237744_pos_141719	-0.309876
chr1_209621720_209621738_pos_42125	-0.309878
chr19_16945248_16945266_pos_236085	-0.309878
chr9_68693414_68693432_pos_496272	-0.309885
chr13_98173590_98173608_pos_145690	-0.309889
chr19_43636246_43636264_pos_239038	-0.309889
chr5_116090624_116090642_pos_391815	-0.309893
chr5_155192364_155192382_pos_402607	-0.309899
chr2_65083952_65083970_pos_256617	-0.3099
chr3_124600220_124600238_pos_336608	-0.309902
chr6_163584565_163584583_pos_440321	-0.309907
chr15_34722116_34722134_pos_165507	-0.309913
chr20_50400250_50400268_pos_294789	-0.309919
chr22_35629798_35629816_pos_309112	-0.309922
chr3_27533956_27533974_pos_319141	-0.309926
chr19_38652326_38652344_pos_237962	-0.309927
chr6_52573251_52573269_pos_423079	-0.30993
chr11_12181770_12181788_pos_87015	-0.309932
chr2_201414168_201414186_pos_275813	-0.309935
chr9_112552634_112552652_pos_504578	-0.309941
chr2_65430405_65430423_pos_256755	-0.309943
chr8_53727962_53727980_pos_477135	-0.309943
chr10_129961754_129961772_pos_83364	-0.309944
chr16_70737758_70737776_pos_194014	-0.309947
chr11_117173424_117173442_pos_104599	-0.309955
chr4_76571340_76571358_pos_359977	-0.309958
chr9_106871452_106871470_pos_502813	-0.30996
chr2_33484841_33484859_pos_248963	-0.309962
chr18_7278050_7278068_pos_220625	-0.309963
chr10_119343198_119343216_pos_80667	-0.309964
chr6_52417598_52417616_pos_422919	-0.309967
chr10_95399658_95399676_pos_74236	-0.309972
chr22_27727128_27727146_pos_306646	-0.309977
chr11_10735976_10735994_pos_86115	-0.30998
chr11_47004619_47004637_pos_93441	-0.309981
chr5_68252611_68252629_pos_385362	-0.309981
chr15_84841028_84841046_pos_179431	-0.309984
chr8_96293408_96293426_pos_481109	-0.309984
chr6_30761420_30761438_pos_417665	-0.309989
chr1_59223308_59223326_pos_16994	-0.30999
chr1_116509474_116509492_pos_27711	-0.309994
chr12_91931310_91931328_pos_125329	-0.31
chr1_56375724_56375742_pos_16215	-0.310013
chr1_112056662_112056680_pos_26493	-0.310013
chr7_47406642_47406660_pos_452030	-0.310019
chr7_111735950_111735968_pos_459142	-0.31002
chr16_2919759_2919777_pos_185212	-0.310024
chr5_78002791_78002809_pos_386886	-0.310033
chr14_53779574_53779592_pos_152479	-0.310034
chr3_159732916_159732934_pos_343350	-0.310039
chr5_81425520_81425538_pos_387774	-0.31004
chr13_20997680_20997698_pos_135410	-0.310046
chr7_49852756_49852774_pos_452594	-0.310048
chr1_150094010_150094028_pos_28948	-0.310052
chr10_3748030_3748048_pos_52826	-0.310053
chr10_91285374_91285392_pos_73063	-0.310055
chr18_7860988_7861006_pos_220897	-0.310055
chr12_15634510_15634528_pos_114819	-0.310062
chr9_107600524_107600542_pos_503051	-0.310066
chr13_110377653_110377671_pos_147698	-0.310068
chr6_73713805_73713823_pos_424650	-0.310068
chr3_64345272_64345290_pos_327651	-0.310073
chr4_2801264_2801282_pos_351509	-0.310076
chr14_71354806_71354824_pos_157771	-0.310079
chr1_68173704_68173722_pos_20205	-0.31008
chr15_24847284_24847302_pos_164373	-0.31008
chr3_52128402_52128420_pos_325306	-0.31008
chr3_57048098_57048116_pos_326327	-0.310083
chr1_203300655_203300673_pos_39476	-0.310085
chr3_65550150_65550168_pos_328206	-0.310085
chr16_10622676_10622694_pos_186623	-0.310087
chr10_76124400_76124418_pos_68630	-0.310093
chr10_68601991_68602009_pos_65834	-0.310096
chr20_11108348_11108366_pos_287258	-0.310098
chr4_143402653_143402671_pos_368608	-0.310098
chr2_138708890_138708908_pos_266965	-0.310101
chr14_49999228_49999246_pos_151457	-0.310102
chr22_36367812_36367830_pos_309765	-0.310107
chr15_57550864_57550882_pos_170338	-0.31011
chr16_87465074_87465092_pos_197687	-0.310111
chr11_2307058_2307076_pos_84371	-0.310112
chr5_40570876_40570894_pos_380821	-0.310112
chr6_17984052_17984070_pos_415341	-0.310123
chr10_77847464_77847482_pos_69158	-0.310128
chr13_71260416_71260434_pos_143378	-0.310131
chr6_158653734_158653752_pos_438832	-0.310131
chr11_119461464_119461482_pos_105441	-0.310133
chr15_66650268_66650286_pos_173543	-0.310133
chr15_101024078_101024096_pos_184443	-0.310133
chr1_214283708_214283726_pos_43357	-0.310136
chr12_110233322_110233340_pos_130247	-0.310136
chr7_47782333_47782351_pos_452340	-0.310136
chr16_58032746_58032764_pos_191929	-0.31014
chr2_109396973_109396991_pos_263486	-0.310142
chr3_123658218_123658236_pos_336196	-0.310146
chr2_188787324_188787342_pos_273830	-0.310147
chr8_41342642_41342660_pos_475644	-0.310148
chr17_350755_350773_pos_198509	-0.310151
chr20_45343054_45343072_pos_293157	-0.310151
chr1_94326602_94326620_pos_24183	-0.310153
chr2_219410058_219410076_pos_279541	-0.310153
chr10_15695926_15695944_pos_56306	-0.310154
chr21_33244640_33244658_pos_299730	-0.310156
chr15_47571073_47571091_pos_168615	-0.310158
chr3_73516891_73516909_pos_331045	-0.31016
chr17_78041686_78041704_pos_217634	-0.310162
chr3_54377450_54377468_pos_325854	-0.310162
chr21_29155768_29155786_pos_299131	-0.310164
chr12_20405130_20405148_pos_115578	-0.310165
chr15_29736895_29736913_pos_164761	-0.310167
chr15_90035430_90035448_pos_180844	-0.310167
chr5_140327754_140327772_pos_397136	-0.310168
chr12_94978022_94978040_pos_126868	-0.31017
chr9_94780106_94780124_pos_500740	-0.31017
chr10_95285685_95285703_pos_74080	-0.310176
chr17_17811448_17811466_pos_203909	-0.310176
chr3_127954495_127954513_pos_337903	-0.310176
chr12_114413228_114413246_pos_131358	-0.310177
chr7_47501630_47501648_pos_452129	-0.31018
chr1_43853698_43853716_pos_13479	-0.310181
chr16_2503124_2503142_pos_185183	-0.310184
chr9_120931564_120931582_pos_506039	-0.310195
chr16_87060164_87060182_pos_197507	-0.310198
chr18_8817028_8817046_pos_221086	-0.3102
chr2_27242472_27242490_pos_246655	-0.310206
chr6_72760552_72760570_pos_424538	-0.310208
chr3_186966556_186966574_pos_347720	-0.310213
chr9_134544570_134544588_pos_511512	-0.310214
chr10_86684482_86684500_pos_71527	-0.310216
chr2_69116576_69116594_pos_257531	-0.310216
chr8_20074256_20074274_pos_470672	-0.310219
chr4_124147234_124147252_pos_365911	-0.31022
chr12_76781848_76781866_pos_124067	-0.310222
chr22_38238886_38238904_pos_310497	-0.310225
chr4_123553846_123553864_pos_365495	-0.310232
chr18_58255319_58255337_pos_229248	-0.310234
chr17_14062390_14062408_pos_202688	-0.310237
chr2_128155064_128155082_pos_265435	-0.31024
chr11_79331116_79331134_pos_99915	-0.310241
chr15_39433062_39433080_pos_166952	-0.310245
chr16_15660790_15660808_pos_187569	-0.310249
chr8_8888766_8888784_pos_467024	-0.31025
chr7_35419522_35419540_pos_449433	-0.310254
chr2_60368700_60368718_pos_255361	-0.310263
chr9_13275073_13275091_pos_492222	-0.310267
chr6_111803918_111803936_pos_428916	-0.310269
chr9_130731860_130731878_pos_509713	-0.31027
chr13_113204378_113204396_pos_148593	-0.310271
chr5_171857874_171857892_pos_405548	-0.310272
chr9_94866882_94866900_pos_500833	-0.310273
chr8_78538230_78538248_pos_479200	-0.310276
chr3_128804413_128804431_pos_338373	-0.310278
chr1_11157623_11157641_pos_3725	-0.310282
chr3_46849438_46849456_pos_324052	-0.310282
chr20_31812409_31812427_pos_289528	-0.310292
chr20_47857952_47857970_pos_293799	-0.310296
chr8_98420706_98420724_pos_481749	-0.310296
chr1_33289710_33289728_pos_10621	-0.310297
chr2_88709642_88709660_pos_260210	-0.310301
chr3_111967194_111967212_pos_333623	-0.310303
chr2_196323254_196323272_pos_274974	-0.31031
chr11_47467034_47467052_pos_93657	-0.310322
chr9_132070214_132070232_pos_510722	-0.310324
chr1_112056458_112056476_pos_26489	-0.310325
chr7_33729819_33729837_pos_448906	-0.310325
chr17_66493526_66493544_pos_214480	-0.310329
chr9_72525368_72525386_pos_497422	-0.310329
chr4_123600318_123600336_pos_365549	-0.310334
chr1_159896380_159896398_pos_30847	-0.310339
chr17_17301197_17301215_pos_203395	-0.310349
chrX_39918634_39918652_pos_514585	-0.31035
chr6_138545826_138545844_pos_433782	-0.310357
chr22_27886754_27886772_pos_306783	-0.31036
chr19_48493316_48493334_pos_240388	-0.310366
chr22_38785995_38786013_pos_310777	-0.310372
chr1_7975388_7975406_pos_1795	-0.310375
chr8_85973384_85973402_pos_479939	-0.310381
chr5_77428018_77428036_pos_386865	-0.310382
chr6_163745278_163745296_pos_440385	-0.310382
chr1_27545214_27545232_pos_9151	-0.310385
chr14_61478323_61478341_pos_154725	-0.31039
chr4_119833798_119833816_pos_364977	-0.310392
chr17_41697438_41697456_pos_207864	-0.310397
chr5_149387216_149387234_pos_400106	-0.310405
chr9_14205666_14205684_pos_492856	-0.310405
chr3_17187826_17187844_pos_317936	-0.310406
chr15_36808726_36808744_pos_166092	-0.310412
chr3_45603364_45603382_pos_323652	-0.310412
chr19_42199196_42199214_pos_238869	-0.310413
chr11_13105270_13105288_pos_87819	-0.310414
chr16_68286337_68286355_pos_193354	-0.310414
chr11_86951898_86951916_pos_100598	-0.310417
chr5_128101905_128101923_pos_394196	-0.310422
chr15_84944380_84944398_pos_179517	-0.310428
chr15_71598276_71598294_pos_176181	-0.310432
chr1_55064506_55064524_pos_15733	-0.310436
chr17_59438962_59438980_pos_212928	-0.310441
chr22_37751224_37751242_pos_310268	-0.310443
chr7_80883616_80883634_pos_455565	-0.310449
chr16_10572930_10572948_pos_186544	-0.310453
chr10_48634486_48634504_pos_62838	-0.310456
chr20_44219470_44219488_pos_292804	-0.310456
chr8_65743360_65743378_pos_478305	-0.310457
chr3_57959364_57959382_pos_326515	-0.31046
chr3_11380585_11380603_pos_315523	-0.310462
chr4_141047558_141047576_pos_367976	-0.310462
chr15_52379946_52379964_pos_169669	-0.310469
chr11_34193116_34193134_pos_91162	-0.310471
chrX_110320574_110320592_pos_517590	-0.310472
chr1_167637256_167637274_pos_32564	-0.310474
chr21_34581262_34581280_pos_300230	-0.310475
chr1_150007098_150007116_pos_28918	-0.310479
chr5_14267214_14267232_pos_377915	-0.310479
chr16_27511945_27511963_pos_189180	-0.310482
chr8_13193109_13193127_pos_468864	-0.310485
chr12_67456778_67456796_pos_122765	-0.31049
chr11_112835853_112835871_pos_103211	-0.310493
chr2_130388384_130388402_pos_265786	-0.310496
chr7_130758188_130758206_pos_461325	-0.310497
chr21_28111584_28111602_pos_298767	-0.3105
chr14_72907178_72907196_pos_158295	-0.310501
chr1_21916942_21916960_pos_6792	-0.310504
chr16_11380042_11380060_pos_186949	-0.310504
chr11_34251172_34251190_pos_91210	-0.310506
chr6_167677184_167677202_pos_441256	-0.310506
chr10_88974152_88974170_pos_72152	-0.310507
chr11_12522974_12522992_pos_87339	-0.310507
chr18_36458591_36458609_pos_226087	-0.310509
chr11_16925176_16925194_pos_88801	-0.310516
chr14_99525090_99525108_pos_162441	-0.310517
chr3_32422348_32422366_pos_320342	-0.310517
chr6_136181380_136181398_pos_433112	-0.310523
chr1_235022544_235022562_pos_49858	-0.310528
chr18_3666146_3666164_pos_220219	-0.310528
chr15_88497420_88497438_pos_180518	-0.310529
chr1_59220685_59220703_pos_16992	-0.31053
chrX_16606352_16606370_pos_513291	-0.310533
chr7_17556296_17556314_pos_445333	-0.310535
chr7_90661426_90661444_pos_455929	-0.310536
chr15_44103006_44103024_pos_168393	-0.310537
chr4_140242948_140242966_pos_367629	-0.310538
chr15_66705048_66705066_pos_173607	-0.310539
chr5_142811120_142811138_pos_398139	-0.310541
chr11_116919618_116919636_pos_104477	-0.310543
chr2_176709446_176709464_pos_272539	-0.310545
chr11_12187436_12187454_pos_87048	-0.310561
chr2_239222198_239222216_pos_284275	-0.310564
chr22_38926342_38926360_pos_310862	-0.310566
chr6_26532932_26532950_pos_417198	-0.310566
chr8_57934096_57934114_pos_477484	-0.310568
chr12_106802416_106802434_pos_129079	-0.31057
chr3_42225090_42225108_pos_322789	-0.310577
chr3_124764952_124764970_pos_336684	-0.310577
chr5_126914938_126914956_pos_393868	-0.310577
chr8_42483702_42483720_pos_476016	-0.310578
chr16_23133170_23133188_pos_188605	-0.310581
chr7_104945078_104945096_pos_458081	-0.310581
chr2_42923241_42923259_pos_251677	-0.310587
chr9_97615677_97615695_pos_501807	-0.310588
chr10_121338750_121338768_pos_81067	-0.310598
chr1_25702528_25702546_pos_8160	-0.310602
chr5_159092292_159092310_pos_403717	-0.310607
chr1_118298686_118298704_pos_28148	-0.310615
chr9_14220162_14220180_pos_492875	-0.310615
chr5_34716028_34716046_pos_379997	-0.310616
chr15_62515014_62515032_pos_171732	-0.31062
chr1_56530233_56530251_pos_16389	-0.310621
chr1_229864486_229864504_pos_47069	-0.310621
chr7_55157537_55157555_pos_453358	-0.310625
chr6_7051612_7051630_pos_410866	-0.310626
chr10_51919168_51919186_pos_63586	-0.310627
chr17_2091210_2091228_pos_199752	-0.310627
chr7_23462988_23463006_pos_446351	-0.310636
chr11_91982130_91982148_pos_100867	-0.31064
chr22_46731278_46731296_pos_313684	-0.310642
chr3_70067968_70067986_pos_329581	-0.310643
chr10_114492084_114492102_pos_79661	-0.310644
chr4_142517040_142517058_pos_368309	-0.310644
chr13_97224960_97224978_pos_145366	-0.310646
chr8_51770358_51770376_pos_476969	-0.310646
chr16_66873190_66873208_pos_192869	-0.310647
chr9_137218998_137219016_pos_512229	-0.310647
chr15_62850838_62850856_pos_171994	-0.310654
chr4_157005474_157005492_pos_371329	-0.310654
chr1_203032872_203032890_pos_39297	-0.310659
chr9_93223656_93223674_pos_500512	-0.310662
chr2_54341798_54341816_pos_254390	-0.310668
chr20_4681374_4681392_pos_286048	-0.310676
chr5_142549000_142549018_pos_397829	-0.310676
chr15_36808486_36808504_pos_166088	-0.310684
chr7_116577238_116577256_pos_459885	-0.310684
chr4_88759417_88759435_pos_362048	-0.310688
chr11_12810726_12810744_pos_87638	-0.310692
chr20_39826006_39826024_pos_292024	-0.310698
chr15_92887295_92887313_pos_182084	-0.310702
chr12_123131914_123131932_pos_133670	-0.310703
chr4_23857691_23857709_pos_354355	-0.310707
chr2_46276878_46276896_pos_253061	-0.310709
chr11_67563112_67563130_pos_96590	-0.310715
chr19_3035962_3035980_pos_232761	-0.310715
chr3_186938760_186938778_pos_347622	-0.310715
chr8_29392593_29392611_pos_473323	-0.310716
chr3_66505104_66505122_pos_328863	-0.310717
chr11_126340336_126340354_pos_107560	-0.310719
chr2_46365022_46365040_pos_253214	-0.310721
chr1_214228356_214228374_pos_43287	-0.310722
chrX_53005042_53005060_pos_515751	-0.310722
chr10_17033850_17033868_pos_56656	-0.310723
chr3_156388632_156388650_pos_342711	-0.310723
chr8_13319412_13319430_pos_469048	-0.310724
chr6_17310994_17311012_pos_414941	-0.310728
chr1_219304472_219304490_pos_44507	-0.310731
chrX_48558418_48558436_pos_515547	-0.310732
chr4_182806685_182806703_pos_374068	-0.310739
chrX_134676511_134676529_pos_518498	-0.310739
chr14_104700360_104700378_pos_163968	-0.310747
chr8_41701800_41701818_pos_475768	-0.310748
chr8_101967466_101967484_pos_482366	-0.31075
chr10_71066930_71066948_pos_66667	-0.310753
chr22_46549366_46549384_pos_313468	-0.310753
chr15_101439956_101439974_pos_184667	-0.310755
chr13_33274458_33274476_pos_138615	-0.310759
chr16_55470660_55470678_pos_191242	-0.310759
chr18_48742530_48742548_pos_227575	-0.310764
chr3_37029103_37029121_pos_320806	-0.310768
chrX_9867036_9867054_pos_512584	-0.310768
chr8_133033566_133033584_pos_488323	-0.31077
chr2_85273968_85273986_pos_259388	-0.310772
chr15_96339587_96339605_pos_182753	-0.310779
chr2_182915727_182915745_pos_273474	-0.310779
chr17_1736749_1736767_pos_199382	-0.31078
chr17_50584014_50584032_pos_211058	-0.310781
chr7_98841872_98841890_pos_457032	-0.310782
chrX_9342024_9342042_pos_512475	-0.310782
chr10_71241402_71241420_pos_66799	-0.310784
chr2_72279154_72279172_pos_258612	-0.310789
chr14_89229086_89229104_pos_160583	-0.310792
chr4_46949984_46950002_pos_356875	-0.310792
chr13_23507148_23507166_pos_135825	-0.310796
chr9_109746072_109746090_pos_503630	-0.310796
chr1_200184210_200184228_pos_37957	-0.310798
chr1_73099446_73099464_pos_20466	-0.3108
chr8_41304601_41304619_pos_475602	-0.3108
chr11_11407398_11407416_pos_86310	-0.310808
chr9_115672655_115672673_pos_505520	-0.310808
chr1_155267598_155267616_pos_30060	-0.31081
chr18_49017370_49017388_pos_228023	-0.310814
chr16_88499814_88499832_pos_198075	-0.310816
chr17_46770846_46770864_pos_209795	-0.310818
chr1_28885222_28885240_pos_9635	-0.310824
chr8_61563370_61563388_pos_478172	-0.310827
chr6_90858674_90858692_pos_426734	-0.310828
chr1_61160134_61160152_pos_17710	-0.31083
chr17_7136473_7136491_pos_201052	-0.310831
chr14_69662928_69662946_pos_157509	-0.310842
chr7_95547114_95547132_pos_456746	-0.310842
chr15_98677214_98677232_pos_183127	-0.310849
chr11_65481787_65481805_pos_95953	-0.310852
chr8_120654876_120654894_pos_484726	-0.310855
chr16_85474426_85474444_pos_196905	-0.310864
chr17_871942_871960_pos_198763	-0.310867
chr3_71429186_71429204_pos_330245	-0.310868
chr12_76554440_76554458_pos_123999	-0.310876
chr9_116623541_116623559_pos_505766	-0.310879
chr4_173517210_173517228_pos_373293	-0.310882
chr4_47704831_47704849_pos_356941	-0.310885
chr6_137701166_137701184_pos_433443	-0.310885
chr7_15458485_15458503_pos_444900	-0.310887
chr8_121669739_121669757_pos_484890	-0.31089
chr12_124538225_124538243_pos_134258	-0.310892
chr19_28793582_28793600_pos_237010	-0.310892
chr2_180840520_180840538_pos_273197	-0.310892
chr13_20822432_20822450_pos_135303	-0.310895
chr3_65986355_65986373_pos_328396	-0.3109
chr2_173072574_173072592_pos_271777	-0.310902
chr3_71165078_71165096_pos_329962	-0.310902
chr17_57356386_57356404_pos_211886	-0.310905
chr8_41792552_41792570_pos_475821	-0.310906
chr7_44768559_44768577_pos_451373	-0.310908
chr9_121447662_121447680_pos_506310	-0.310911
chr18_45567364_45567382_pos_226736	-0.310914
chr6_155273630_155273648_pos_437874	-0.310914
chr16_84836570_84836588_pos_196394	-0.310915
chr3_159837883_159837901_pos_343453	-0.310915
chr11_111731964_111731982_pos_102826	-0.310917
chr3_45635838_45635856_pos_323710	-0.310917
chr4_153519172_153519190_pos_370830	-0.310919
chr1_33436682_33436700_pos_10785	-0.310921
chr19_43498658_43498676_pos_239017	-0.310921
chr2_45649802_45649820_pos_252566	-0.310923
chr4_37908786_37908804_pos_355678	-0.310924
chr7_128781278_128781296_pos_460666	-0.310925
chr8_100434593_100434611_pos_481906	-0.310926
chr11_61149800_61149818_pos_94521	-0.310927
chr3_133394642_133394660_pos_339375	-0.31093
chr7_133365140_133365158_pos_462280	-0.310931
chr1_59917202_59917220_pos_17273	-0.310939
chr9_130858490_130858508_pos_509809	-0.310941
chr1_67433208_67433226_pos_19790	-0.310942
chr1_44500861_44500879_pos_13714	-0.310943
chr22_46546108_46546126_pos_313441	-0.310943
chr1_113226588_113226606_pos_26792	-0.310944
chr11_66524498_66524516_pos_96425	-0.310944
chr11_86916394_86916412_pos_100566	-0.310944
chr10_51020329_51020347_pos_63464	-0.310947
chr5_31427292_31427310_pos_379144	-0.310957
chr15_64810138_64810156_pos_173006	-0.310958
chr15_83365503_83365521_pos_179129	-0.31096
chr18_13658051_13658069_pos_222382	-0.310963
chr11_67055198_67055216_pos_96490	-0.310964
chr15_63089592_63089610_pos_172416	-0.310969
chr6_7218108_7218126_pos_411088	-0.310973
chr11_126134855_126134873_pos_107468	-0.310975
chr12_122919601_122919619_pos_133414	-0.310975
chr22_32882038_32882056_pos_308412	-0.310975
chr4_183142696_183142714_pos_374119	-0.310975
chr20_38113660_38113678_pos_291584	-0.310977
chr22_17781433_17781451_pos_303877	-0.310978
chr8_29074225_29074243_pos_473242	-0.310978
chr1_186183398_186183416_pos_37265	-0.310988
chr2_134379311_134379329_pos_266512	-0.310988
chr10_95306212_95306230_pos_74136	-0.310992
chr17_17096230_17096248_pos_203272	-0.310994
chr17_76716564_76716582_pos_216949	-0.311004
chr9_99051928_99051946_pos_502079	-0.311004
chr2_134141823_134141841_pos_266277	-0.311009
chr3_50334894_50334912_pos_324890	-0.311009
chr7_66051324_66051342_pos_453566	-0.311016
chr17_12547207_12547225_pos_202307	-0.31102
chr18_55263374_55263392_pos_228505	-0.31102
chr7_908904_908922_pos_442385	-0.31102
chr8_42293226_42293244_pos_475914	-0.311021
chr20_48296146_48296164_pos_293892	-0.311026
chrX_31272294_31272312_pos_514012	-0.311027
chr8_122166878_122166896_pos_484918	-0.311035
chr7_150624352_150624370_pos_464844	-0.311037
chr7_1716851_1716869_pos_442611	-0.311045
chr14_58765734_58765752_pos_153660	-0.311048
chr10_97825542_97825560_pos_75138	-0.311051
chr12_96371936_96371954_pos_127338	-0.311051
chr9_20513026_20513044_pos_494172	-0.311051
chr8_122855598_122855616_pos_485108	-0.311056
chr11_59762237_59762255_pos_94396	-0.311057
chr10_98587344_98587362_pos_75363	-0.31106
chr22_40196827_40196845_pos_311265	-0.31106
chr2_176553732_176553750_pos_272490	-0.311062
chr8_26047802_26047820_pos_472187	-0.311062
chr9_127186270_127186288_pos_508098	-0.311064
chr3_17162784_17162802_pos_317901	-0.311065
chr11_119781128_119781146_pos_105541	-0.311071
chr12_96376077_96376095_pos_127345	-0.311072
chr17_40072400_40072418_pos_207325	-0.31108
chr4_13833398_13833416_pos_353359	-0.31108
chr2_46308064_46308082_pos_253102	-0.311082
chr20_59175464_59175482_pos_296815	-0.311083
chr2_37734227_37734245_pos_249808	-0.311084
chr19_44870464_44870482_pos_239290	-0.311088
chr11_112852412_112852430_pos_103232	-0.31109
chr13_35721096_35721114_pos_138905	-0.311091
chr8_101837184_101837202_pos_482309	-0.311094
chr11_121742204_121742222_pos_106142	-0.311096
chr5_6430614_6430632_pos_377003	-0.311098
chr7_17276122_17276140_pos_445280	-0.311099
chr19_29843490_29843508_pos_237104	-0.311108
chr4_2266393_2266411_pos_351362	-0.311108
chr1_24683834_24683852_pos_7719	-0.311112
chr5_79858228_79858246_pos_387497	-0.311116
chr6_90195196_90195214_pos_426487	-0.311116
chr4_168560866_168560884_pos_372398	-0.311122
chr1_172358889_172358907_pos_33875	-0.311124
chr9_14031732_14031750_pos_492706	-0.31113
chr6_141463667_141463685_pos_434869	-0.311133
chr2_162025911_162025929_pos_270109	-0.311135
chr6_11409496_11409514_pos_411946	-0.311135
chr22_45997674_45997692_pos_313089	-0.31114
chr4_85391418_85391436_pos_361342	-0.311141
chr16_11677686_11677704_pos_187027	-0.311143
chr1_223703210_223703228_pos_45307	-0.311145
chr11_95453920_95453938_pos_101323	-0.311156
chr1_232572280_232572298_pos_48635	-0.311158
chr14_70972627_70972645_pos_157714	-0.311159
chr18_48955663_48955681_pos_227894	-0.311159
chr10_52250686_52250704_pos_63619	-0.31116
chr5_140292276_140292294_pos_397054	-0.31116
chr3_108037938_108037956_pos_333226	-0.311161
chrX_110067628_110067646_pos_517544	-0.311161
chr9_113556922_113556940_pos_504936	-0.311163
chr5_102799750_102799768_pos_389860	-0.311166
chr17_16535988_16536006_pos_203160	-0.311168
chr12_21882588_21882606_pos_115871	-0.311169
chr16_53213452_53213470_pos_190626	-0.31117
chr17_38880087_38880105_pos_206914	-0.31117
chr17_1999838_1999856_pos_199574	-0.311171
chr10_5434189_5434207_pos_53731	-0.311172
chr6_110882412_110882430_pos_428450	-0.311175
chr10_113369358_113369376_pos_79153	-0.311178
chr14_76940084_76940102_pos_159673	-0.311178
chr16_85127089_85127107_pos_196532	-0.311179
chr9_121600034_121600052_pos_506435	-0.311182
chr3_150168974_150168992_pos_341857	-0.311186
chr1_237672244_237672262_pos_50857	-0.311187
chr13_46655680_46655698_pos_141502	-0.311189
chr6_11392924_11392942_pos_411934	-0.311189
chr20_49874964_49874982_pos_294444	-0.311193
chr2_204130172_204130190_pos_276461	-0.311194
chr11_1906247_1906265_pos_84247	-0.311196
chr12_27195044_27195062_pos_116625	-0.311196
chr14_76997578_76997596_pos_159733	-0.311199
chr2_191270683_191270701_pos_274603	-0.311199
chr1_78008248_78008266_pos_20979	-0.3112
chr2_37734884_37734902_pos_249810	-0.311201
chr1_117658876_117658894_pos_28063	-0.311205
chr3_143975744_143975762_pos_341003	-0.311205
chr6_22471139_22471157_pos_416532	-0.311213
chr13_44237598_44237616_pos_140959	-0.311214
chr12_123491292_123491310_pos_133769	-0.311219
chr15_68813052_68813070_pos_175111	-0.311222
chr6_43083093_43083111_pos_421345	-0.311227
chr4_143359532_143359550_pos_368539	-0.311231
chr11_12828642_12828660_pos_87692	-0.311239
chr6_84635506_84635524_pos_425733	-0.311239
chr6_35490620_35490638_pos_418984	-0.311241
chr2_159099822_159099840_pos_269093	-0.311244
chr3_12905543_12905561_pos_316276	-0.311245
chr1_39452629_39452647_pos_11871	-0.311246
chr2_163698404_163698422_pos_270338	-0.311251
chr14_24883762_24883780_pos_149746	-0.311253
chr18_13388449_13388467_pos_222219	-0.311256
chr9_119004802_119004820_pos_505844	-0.311259
chr1_113508601_113508619_pos_26824	-0.311261
chr2_128496342_128496360_pos_265597	-0.311262
chr1_61588852_61588870_pos_18134	-0.311267
chr11_91219252_91219270_pos_100825	-0.311268
chr8_118120724_118120742_pos_484314	-0.311269
chr17_12685178_12685196_pos_202470	-0.311275
chr6_46896100_46896118_pos_422644	-0.311277
chr20_10864046_10864064_pos_287211	-0.311279
chr10_63573900_63573918_pos_65356	-0.31128
chr9_7636988_7637006_pos_491976	-0.311284
chr13_30486674_30486692_pos_137546	-0.311285
chr3_73351570_73351588_pos_330922	-0.311286
chr6_166691254_166691272_pos_441110	-0.311287
chr4_123404432_123404450_pos_365445	-0.311288
chr14_68263761_68263779_pos_156099	-0.311289
chr11_10581564_10581582_pos_86012	-0.311291
chr19_40365945_40365963_pos_238460	-0.311291
chr15_36607937_36607955_pos_166011	-0.311293
chr3_187948429_187948447_pos_348091	-0.311297
chr10_11155454_11155472_pos_54913	-0.311311
chr3_11592550_11592568_pos_315768	-0.311311
chr4_23887212_23887230_pos_354442	-0.311315
chr2_130391616_130391634_pos_265796	-0.311318
chr3_2962358_2962376_pos_314153	-0.311319
chr16_17397603_17397621_pos_187893	-0.311324
chr17_59491963_59491981_pos_212960	-0.311325
chr3_11386166_11386184_pos_315536	-0.311325
chr9_95075929_95075947_pos_501246	-0.311325
chr4_15576303_15576321_pos_353748	-0.311326
chr11_103801050_103801068_pos_102329	-0.311327
chr1_33470700_33470718_pos_10809	-0.311333
chr7_142318_142336_pos_441952	-0.311333
chr3_99546086_99546104_pos_332107	-0.311336
chr12_96054503_96054521_pos_127149	-0.311337
chr8_30416056_30416074_pos_473774	-0.311337
chr14_101843886_101843904_pos_163083	-0.31134
chr11_34186626_34186644_pos_91153	-0.311341
chr4_77776736_77776754_pos_360530	-0.311341
chr11_89463238_89463256_pos_100785	-0.311343
chr5_172733877_172733895_pos_406125	-0.311345
chr3_141238641_141238659_pos_340462	-0.311347
chr3_64908114_64908132_pos_327943	-0.311349
chr6_13496051_13496069_pos_412985	-0.311349
chr3_52447208_52447226_pos_325400	-0.311351
chr4_154689262_154689280_pos_371023	-0.311351
chr8_85854010_85854028_pos_479896	-0.311351
chr8_74275538_74275556_pos_479043	-0.311352
chr13_29386894_29386912_pos_137127	-0.311353
chr3_122980176_122980194_pos_335711	-0.311355
chr5_158957858_158957876_pos_403570	-0.311355
chr4_186030172_186030190_pos_375812	-0.311356
chr13_75749688_75749706_pos_144084	-0.311357
chr1_171663610_171663628_pos_33675	-0.311358
chr16_75043453_75043471_pos_194705	-0.311358
chr12_57890612_57890630_pos_121542	-0.311366
chr2_56522776_56522794_pos_255246	-0.311375
chr7_74033318_74033336_pos_454441	-0.311376
chr22_23909312_23909330_pos_305299	-0.311377
chr3_30512010_30512028_pos_319869	-0.311378
chr1_101111576_101111594_pos_25256	-0.311379
chr12_115870694_115870712_pos_131803	-0.311379
chr5_131672580_131672598_pos_394501	-0.31138
chr13_110392611_110392629_pos_147727	-0.311382
chrY_15425084_15425102_pos_519521	-0.311382
chr15_69000288_69000306_pos_175151	-0.311388
chr13_74135801_74135819_pos_143694	-0.311389
chr8_134794916_134794934_pos_488956	-0.311393
chr3_120470494_120470512_pos_335236	-0.311395
chr3_30518236_30518254_pos_319873	-0.311399
chr3_64902648_64902666_pos_327902	-0.311404
chr10_122402781_122402799_pos_81626	-0.311407
chr21_39095564_39095582_pos_301474	-0.311411
chr10_102627921_102627939_pos_76177	-0.311412
chr5_107653405_107653423_pos_390330	-0.311412
chr9_114238978_114238996_pos_505324	-0.311414
chr5_6721778_6721796_pos_377080	-0.311416
chr6_53302370_53302388_pos_423262	-0.311421
chr16_69017608_69017626_pos_193471	-0.311425
chr2_168796618_168796636_pos_271188	-0.311426
chr6_77465950_77465968_pos_425014	-0.311426
chr13_112561052_112561070_pos_148171	-0.311432
chrX_40107732_40107750_pos_514720	-0.311434
chr13_110559492_110559510_pos_147950	-0.311435
chr11_122202268_122202286_pos_106358	-0.311437
chr15_40328170_40328188_pos_167366	-0.311438
chr3_59606964_59606982_pos_326945	-0.311438
chrX_119686237_119686255_pos_517874	-0.311439
chr9_121754192_121754210_pos_506654	-0.31144
chr1_21252262_21252280_pos_6360	-0.311441
chr7_40919056_40919074_pos_450509	-0.311442
chr16_29157222_29157240_pos_189401	-0.311444
chr2_149376170_149376188_pos_267925	-0.311444
chr7_101901828_101901846_pos_457528	-0.311447
chr12_98227358_98227376_pos_127459	-0.31145
chr3_123157784_123157802_pos_335814	-0.311451
chr8_8750954_8750972_pos_466940	-0.311451
chr12_19744740_19744758_pos_115293	-0.311452
chr7_781744_781762_pos_442295	-0.311454
chr7_17441808_17441826_pos_445312	-0.311458
chr16_68290236_68290254_pos_193367	-0.31146
chr6_160973490_160973508_pos_439458	-0.311464
chr20_31833505_31833523_pos_289547	-0.311465
chr12_92108720_92108738_pos_125471	-0.311469
chr12_11652474_11652492_pos_113743	-0.311472
chr20_41249100_41249118_pos_292303	-0.311473
chr6_45944392_45944410_pos_422252	-0.311476
chr3_72694714_72694732_pos_330700	-0.311479
chr6_47094388_47094406_pos_422793	-0.311479
chr9_126957898_126957916_pos_507875	-0.311479
chr20_32980230_32980248_pos_290042	-0.311494
chr12_57893648_57893666_pos_121551	-0.311497
chr1_230308328_230308346_pos_47388	-0.311505
chr7_35236894_35236912_pos_449102	-0.311512
chr8_13506656_13506674_pos_469303	-0.311513
chr12_105920676_105920694_pos_128555	-0.311517
chr8_120082872_120082890_pos_484536	-0.311517
chr10_110546242_110546260_pos_78139	-0.311521
chr11_17154270_17154288_pos_88930	-0.311522
chr15_51845706_51845724_pos_169507	-0.311523
chr8_25729065_25729083_pos_472047	-0.311523
chr10_70559108_70559126_pos_66492	-0.311528
chr1_173123372_173123390_pos_33997	-0.311533
chr1_212105553_212105571_pos_42661	-0.311534
chr19_38278116_38278134_pos_237891	-0.311539
chr8_66689166_66689184_pos_478631	-0.311541
chr5_81748776_81748794_pos_387797	-0.31155
chr12_105882702_105882720_pos_128544	-0.311551
chr3_16090377_16090395_pos_317309	-0.311555
chr10_49360518_49360536_pos_63131	-0.311563
chr2_151765782_151765800_pos_268137	-0.311563
chr3_119239104_119239122_pos_334576	-0.311563
chr2_60486304_60486322_pos_255437	-0.311566
chr5_107568370_107568388_pos_390266	-0.311572
chr2_170236040_170236058_pos_271303	-0.311575
chr7_101934415_101934433_pos_457564	-0.311581
chr16_19119727_19119745_pos_187963	-0.311583
chr5_58061270_58061288_pos_383309	-0.311585
chr11_61860522_61860540_pos_94796	-0.311588
chr15_91783432_91783450_pos_181391	-0.311589
chr4_76704306_76704324_pos_360246	-0.311596
chr10_24959017_24959035_pos_58383	-0.311599
chr14_93039800_93039818_pos_161806	-0.31161
chr22_24176856_24176874_pos_305490	-0.311611
chr9_129886376_129886394_pos_509367	-0.311616
chr5_113806998_113807016_pos_391504	-0.311618
chr13_112842390_112842408_pos_148446	-0.311619
chr15_68811350_68811368_pos_175103	-0.31162
chr12_47745892_47745910_pos_119027	-0.311625
chr5_173572702_173572720_pos_407096	-0.311625
chr9_17905950_17905968_pos_493649	-0.311627
chr10_47340757_47340775_pos_62748	-0.31163
chr12_95335350_95335368_pos_126997	-0.311631
chr17_57033392_57033410_pos_211713	-0.311631
chr22_46148488_46148506_pos_313235	-0.311633
chr12_88658150_88658168_pos_124804	-0.311634
chr21_44083228_44083246_pos_302583	-0.311635
chr21_39048136_39048154_pos_301420	-0.311639
chr15_92869425_92869443_pos_182031	-0.311648
chr6_3165924_3165942_pos_409577	-0.311648
chr6_118283926_118283944_pos_429915	-0.311648
chr10_99996990_99997008_pos_75521	-0.31165
chr14_68948996_68949014_pos_157112	-0.31165
chr8_22049114_22049132_pos_471001	-0.311652
chr22_44736088_44736106_pos_312791	-0.311656
chr9_13897694_13897712_pos_492568	-0.311659
chr7_46604382_46604400_pos_451622	-0.311663
chr15_48861944_48861962_pos_169025	-0.311664
chr8_10777066_10777084_pos_467615	-0.311668
chr12_114191122_114191140_pos_131204	-0.31167
chr3_112811331_112811349_pos_333885	-0.311671
chr9_522356_522374_pos_490577	-0.311671
chr20_16107616_16107634_pos_287587	-0.311675
chr12_94984292_94984310_pos_126873	-0.311683
chr17_1670174_1670192_pos_199376	-0.311683
chr2_45813670_45813688_pos_252665	-0.311683
chr7_91683856_91683874_pos_456111	-0.311686
chr1_39646278_39646296_pos_11925	-0.31169
chr11_111583140_111583158_pos_102769	-0.311693
chr1_55333036_55333054_pos_15852	-0.311698
chr21_45320136_45320154_pos_303030	-0.311698
chr22_27226900_27226918_pos_306391	-0.311699
chr1_56303066_56303084_pos_16148	-0.311701
chr11_16148485_16148503_pos_88428	-0.311702
chr6_111803994_111804012_pos_428918	-0.311703
chr6_41367930_41367948_pos_420722	-0.311706
chr11_12216794_12216812_pos_87090	-0.311709
chr2_100197904_100197922_pos_261335	-0.31171
chr6_6656454_6656472_pos_410525	-0.311712
chr5_52840450_52840468_pos_381632	-0.311713
chr5_172859454_172859472_pos_406284	-0.311715
chr5_140182446_140182464_pos_396911	-0.311718
chr7_40913560_40913578_pos_450503	-0.311719
chr4_14308464_14308482_pos_353411	-0.311721
chr4_119204605_119204623_pos_364813	-0.311722
chr18_55245302_55245320_pos_228472	-0.311728
chr20_44137613_44137631_pos_292619	-0.311728
chr1_28458996_28459014_pos_9612	-0.311729
chrX_13029908_13029926_pos_512916	-0.311731
chr21_36861032_36861050_pos_300593	-0.311735
chr4_99687301_99687319_pos_362900	-0.311748
chr3_188286350_188286368_pos_348458	-0.311754
chr22_20129433_20129451_pos_304663	-0.311756
chr1_109256278_109256296_pos_25733	-0.311758
chr10_16966462_16966480_pos_56504	-0.311758
chr1_109565424_109565442_pos_25897	-0.311762
chr9_110040746_110040764_pos_504008	-0.311762
chr11_100728578_100728596_pos_101982	-0.311764
chr1_185314633_185314651_pos_36988	-0.311766
chr2_20575460_20575478_pos_245574	-0.311769
chr2_235265629_235265647_pos_282466	-0.311771
chr14_68598504_68598522_pos_156585	-0.311773
chr1_92934780_92934798_pos_23629	-0.311776
chr1_234894478_234894496_pos_49662	-0.311784
chr4_52940036_52940054_pos_357710	-0.311784
chr14_91872681_91872699_pos_161440	-0.311786
chr3_30231968_30231986_pos_319726	-0.311786
chr8_144762374_144762392_pos_490519	-0.311787
chr2_65796308_65796326_pos_256781	-0.311788
chr14_103689126_103689144_pos_163635	-0.3118
chr17_61235752_61235770_pos_213339	-0.311802
chr20_44728978_44728996_pos_293043	-0.311809
chr3_195102810_195102828_pos_350439	-0.311811
chr1_246785157_246785175_pos_51931	-0.311814
chr6_121926118_121926136_pos_430810	-0.311814
chr1_217091589_217091607_pos_43910	-0.311819
chr16_66487986_66488004_pos_192795	-0.311819
chr12_124500819_124500837_pos_134171	-0.31182
chr17_49742590_49742608_pos_210546	-0.311823
chr12_2244155_2244173_pos_111256	-0.311831
chr18_55521046_55521064_pos_228626	-0.311832
chr7_44258020_44258038_pos_451129	-0.311843
chr13_51644096_51644114_pos_142767	-0.311845
chr15_77527438_77527456_pos_177966	-0.311847
chr10_3809338_3809356_pos_52999	-0.311848
chr11_12113343_12113361_pos_86851	-0.31185
chr17_75858970_75858988_pos_216568	-0.311853
chr1_94094760_94094778_pos_24047	-0.311862
chr18_36461630_36461648_pos_226105	-0.311868
chr6_15267064_15267082_pos_413536	-0.31187
chr10_15385974_15385992_pos_56166	-0.311875
chr1_85199088_85199106_pos_22007	-0.311878
chr1_19442530_19442548_pos_6043	-0.311883
chr3_17553488_17553506_pos_317996	-0.311894
chr18_22195642_22195660_pos_222820	-0.311895
chr1_81547750_81547768_pos_21373	-0.311898
chr6_36038690_36038708_pos_419183	-0.311899
chr1_201357696_201357714_pos_38144	-0.311904
chr5_172714948_172714966_pos_406105	-0.311904
chr2_46098046_46098064_pos_252911	-0.311911
chr17_59492192_59492210_pos_212963	-0.311912
chr10_122038814_122038832_pos_81225	-0.311914
chr3_71955576_71955594_pos_330423	-0.311915
chr20_17937396_17937414_pos_287924	-0.311918
chr14_68651850_68651868_pos_156688	-0.311919
chr2_197077592_197077610_pos_275178	-0.31192
chr3_172204806_172204824_pos_345221	-0.31192
chr10_29725624_29725642_pos_59279	-0.311926
chr22_28139386_28139404_pos_306943	-0.311933
chr1_201941914_201941932_pos_38814	-0.311934
chr1_33055772_33055790_pos_10547	-0.311935
chr5_73638888_73638906_pos_386195	-0.311936
chr1_39701500_39701518_pos_11956	-0.311937
chr1_231920140_231920158_pos_48081	-0.311937
chr11_132072267_132072285_pos_109615	-0.311939
chr5_172403267_172403285_pos_405749	-0.311941
chr5_73794184_73794202_pos_386253	-0.311947
chr13_30338452_30338470_pos_137471	-0.311952
chr2_39723916_39723934_pos_250566	-0.311952
chr9_86700776_86700794_pos_498594	-0.311955
chr4_140096196_140096214_pos_367565	-0.31196
chr8_89858888_89858906_pos_480066	-0.311967
chr8_686806_686824_pos_466279	-0.311969
chr9_134645566_134645584_pos_511583	-0.311969
chr1_158043538_158043556_pos_30747	-0.311971
chr10_114696159_114696177_pos_79992	-0.311973
chr8_127997348_127997366_pos_487196	-0.311973
chr1_109532531_109532549_pos_25869	-0.311976
chr7_102046862_102046880_pos_457750	-0.311977
chr18_24231914_24231932_pos_224063	-0.311979
chr16_82735713_82735731_pos_195962	-0.311984
chr10_98316882_98316900_pos_75190	-0.311987
chr11_86818740_86818758_pos_100547	-0.311993
chr20_57999723_57999741_pos_296540	-0.311997
chr4_173441442_173441460_pos_373095	-0.311997
chr10_17527749_17527767_pos_56816	-0.312
chr3_39250424_39250442_pos_321946	-0.312009
chr12_91579308_91579326_pos_125322	-0.312013
chr1_91696532_91696550_pos_23325	-0.312014
chr6_16402752_16402770_pos_414162	-0.312028
chr15_62087904_62087922_pos_171483	-0.312033
chr9_738352_738370_pos_490938	-0.312039
chr9_86772662_86772680_pos_498666	-0.312042
chr16_55465287_55465305_pos_191240	-0.312044
chr3_152323980_152323998_pos_342359	-0.312049
chr10_98425946_98425964_pos_75272	-0.312052
chr6_46989592_46989610_pos_422705	-0.312052
chr3_177706718_177706736_pos_345944	-0.312053
chr5_56037556_56037574_pos_382475	-0.312055
chr3_99659136_99659154_pos_332133	-0.312056
chr9_33159308_33159326_pos_494630	-0.31206
chr2_49812848_49812866_pos_254240	-0.312061
chr1_183911462_183911480_pos_36417	-0.312066
chr18_58624244_58624262_pos_229611	-0.312066
chr20_44142302_44142320_pos_292646	-0.312066
chr16_70386802_70386820_pos_193757	-0.312067
chr7_107079762_107079780_pos_458611	-0.312067
chr17_68462024_68462042_pos_215040	-0.312072
chr11_73332906_73332924_pos_98101	-0.312079
chr3_12682116_12682134_pos_316136	-0.31208
chr6_81834533_81834551_pos_425337	-0.312084
chr1_10723358_10723376_pos_3459	-0.312085
chr15_71448980_71448998_pos_176089	-0.312087
chr1_183989520_183989538_pos_36488	-0.312093
chr2_7008147_7008165_pos_242234	-0.312093
chr2_237310411_237310429_pos_283223	-0.312097
chr2_43057258_43057276_pos_251833	-0.312098
chr19_41223702_41223720_pos_238666	-0.312099
chr2_196233200_196233218_pos_274932	-0.312099
chr12_119181060_119181078_pos_132381	-0.3121
chr8_102030232_102030250_pos_482446	-0.312101
chr10_28940557_28940575_pos_58831	-0.312103
chr1_24391526_24391544_pos_7680	-0.312107
chr3_23495496_23495514_pos_318306	-0.312113
chr19_4804116_4804134_pos_233287	-0.312115
chr20_62785610_62785628_pos_297458	-0.312115
chr1_155167570_155167588_pos_30029	-0.312121
chr14_32559792_32559810_pos_150566	-0.312125
chr6_89483071_89483089_pos_426194	-0.312126
chr2_119596464_119596482_pos_264491	-0.312128
chr2_169012217_169012235_pos_271218	-0.312128
chr11_117173546_117173564_pos_104600	-0.312132
chr8_81061168_81061186_pos_479767	-0.312138
chr1_201636145_201636163_pos_38502	-0.31214
chr11_118588124_118588142_pos_105049	-0.312144
chr14_103624230_103624248_pos_163620	-0.312147
chr3_121596244_121596262_pos_335455	-0.31215
chr17_41777910_41777928_pos_207904	-0.312158
chr1_36339882_36339900_pos_11299	-0.31216
chr12_26204874_26204892_pos_116395	-0.31216
chr4_139763098_139763116_pos_367250	-0.312161
chr13_110405728_110405746_pos_147752	-0.312163
chr8_58061800_58061818_pos_477550	-0.312164
chr9_127526924_127526942_pos_508340	-0.312164
chr11_66607380_66607398_pos_96447	-0.312165
chr9_77851624_77851642_pos_497839	-0.312166
chr9_69197825_69197843_pos_496667	-0.31217
chr10_113661533_113661551_pos_79303	-0.312171
chr8_23726948_23726966_pos_471756	-0.312174
chr7_2007160_2007178_pos_442674	-0.312175
chr6_83371290_83371308_pos_425569	-0.312176
chr2_30360178_30360196_pos_247738	-0.312178
chr12_10220559_10220577_pos_113689	-0.31218
chr14_72823705_72823723_pos_158203	-0.312185
chr1_98323622_98323640_pos_24789	-0.312186
chr2_176004654_176004672_pos_272378	-0.312189
chr5_143053498_143053516_pos_398391	-0.312192
chr5_139137818_139137836_pos_396288	-0.312199
chr20_49591288_49591306_pos_294323	-0.312203
chr9_127104708_127104726_pos_508005	-0.312206
chr14_68263938_68263956_pos_156102	-0.312211
chr12_59041678_59041696_pos_121643	-0.312212
chr5_142508060_142508078_pos_397774	-0.312215
chr17_4577276_4577294_pos_200743	-0.312216
chr14_61297054_61297072_pos_154484	-0.312218
chr1_230849932_230849950_pos_47595	-0.31222
chr2_17977320_17977338_pos_244881	-0.312221
chrX_65596234_65596252_pos_516019	-0.312222
chr1_1305752_1305770_pos_87	-0.312223
chr13_111178090_111178108_pos_148063	-0.312223
chr2_201413202_201413220_pos_275803	-0.312225
chr21_37257782_37257800_pos_300662	-0.312225
chr6_152369156_152369174_pos_437413	-0.312228
chr20_36487176_36487194_pos_290958	-0.312236
chr7_2921042_2921060_pos_443268	-0.312239
chr18_79857148_79857166_pos_231860	-0.31224
chr17_57668270_57668288_pos_212292	-0.312242
chr20_45357342_45357360_pos_293181	-0.312244
chr17_78899682_78899700_pos_218171	-0.312245
chr18_44792692_44792710_pos_226567	-0.312247
chr5_60209385_60209403_pos_383868	-0.31225
chr8_29250042_29250060_pos_473299	-0.312253
chr8_11691709_11691727_pos_468142	-0.312255
chr11_26827754_26827772_pos_90047	-0.312256
chr11_131888672_131888690_pos_109546	-0.312256
chr10_72017818_72017836_pos_67273	-0.312261
chr12_89213344_89213362_pos_124926	-0.312261
chr5_124740842_124740860_pos_393192	-0.312267
chr2_46553296_46553314_pos_253353	-0.31227
chr5_34762758_34762776_pos_380034	-0.31227
chr11_128516414_128516432_pos_108201	-0.312271
chr9_121373270_121373288_pos_506301	-0.312271
chr20_46255568_46255586_pos_293320	-0.312272
chrX_136261014_136261032_pos_518762	-0.312278
chr15_40251165_40251183_pos_167257	-0.312279
chr9_109036254_109036272_pos_503335	-0.312279
chr10_79118462_79118480_pos_70046	-0.312283
chr19_13785102_13785120_pos_235164	-0.312284
chr3_45986710_45986728_pos_323836	-0.312287
chr10_131994116_131994134_pos_83467	-0.312291
chr1_202305383_202305401_pos_38990	-0.312295
chr17_44587445_44587463_pos_209059	-0.312297
chr10_31623703_31623721_pos_60154	-0.312298
chr18_57698774_57698792_pos_229010	-0.312299
chr7_102859452_102859470_pos_457918	-0.3123
chr22_26892782_26892800_pos_306303	-0.312304
chr14_76163944_76163962_pos_159474	-0.312305
chr8_20187394_20187412_pos_470723	-0.312305
chr1_95084822_95084840_pos_24653	-0.312306
chr9_87255204_87255222_pos_498865	-0.312307
chr3_69088170_69088188_pos_329027	-0.31231
chr1_12001700_12001718_pos_4032	-0.312316
chr5_158978622_158978640_pos_403586	-0.312319
chr4_173884041_173884059_pos_373685	-0.31232
chr12_46555188_46555206_pos_118750	-0.312328
chr8_92627552_92627570_pos_480331	-0.312328
chr10_74587457_74587475_pos_68173	-0.312331
chr2_200765700_200765718_pos_275681	-0.312332
chr10_30455102_30455120_pos_59604	-0.312333
chr16_70731058_70731076_pos_194000	-0.312336
chr3_196609512_196609530_pos_350917	-0.31235
chr5_142834672_142834690_pos_398178	-0.312355
chr2_151765816_151765834_pos_268138	-0.312357
chr20_48698033_48698051_pos_294023	-0.31236
chr6_46950127_46950145_pos_422695	-0.312361
chr2_237317947_237317965_pos_283246	-0.312365
chr2_238285856_238285874_pos_284052	-0.312368
chr8_42412510_42412528_pos_475948	-0.31237
chr5_72510854_72510872_pos_386063	-0.312375
chr2_60549328_60549346_pos_255556	-0.312391
chr3_64399454_64399472_pos_327665	-0.312391
chr11_96218306_96218324_pos_101614	-0.312392
chr20_38208238_38208256_pos_291747	-0.312394
chr12_123070464_123070482_pos_133542	-0.312398
chr2_70044354_70044372_pos_258043	-0.3124
chr14_68264026_68264044_pos_156104	-0.312401
chr1_11237082_11237100_pos_3784	-0.312402
chr2_239319000_239319018_pos_284400	-0.312405
chr6_44186862_44186880_pos_422032	-0.312407
chr18_23300628_23300646_pos_223837	-0.312408
chr10_78945074_78945092_pos_69771	-0.31241
chrX_70479787_70479805_pos_516751	-0.312413
chr12_124507180_124507198_pos_134190	-0.312415
chr16_81395384_81395402_pos_195578	-0.312419
chr3_149634380_149634398_pos_341761	-0.312419
chr17_76700984_76701002_pos_216923	-0.312421
chr13_51726939_51726957_pos_142791	-0.312422
chr4_31133430_31133448_pos_355560	-0.312422
chr1_183029820_183029838_pos_35773	-0.312423
chr2_121360838_121360856_pos_264888	-0.312426
chr5_125232864_125232882_pos_393460	-0.312426
chr9_38309760_38309778_pos_495921	-0.312432
chrX_65698106_65698124_pos_516098	-0.312435
chr3_141241079_141241097_pos_340478	-0.312436
chr9_125431869_125431887_pos_507456	-0.31244
chr7_116589116_116589134_pos_459914	-0.312445
chr2_55134024_55134042_pos_255031	-0.312449
chr5_147482614_147482632_pos_399255	-0.312452
chr1_162681967_162681985_pos_31419	-0.312453
chrX_123409016_123409034_pos_517942	-0.312453
chr11_124470883_124470901_pos_107029	-0.312455
chr6_1628220_1628238_pos_408887	-0.312455
chr10_112747055_112747073_pos_78743	-0.312457
chr9_99371212_99371230_pos_502194	-0.312458
chr10_122402690_122402708_pos_81624	-0.312463
chr18_58591034_58591052_pos_229555	-0.312464
chr17_38880207_38880225_pos_206917	-0.312466
chr5_56512368_56512386_pos_382756	-0.312468
chr9_91208248_91208266_pos_499810	-0.31247
chr9_13605226_13605244_pos_492371	-0.312472
chr11_64915555_64915573_pos_95766	-0.312473
chr14_31877298_31877316_pos_150186	-0.312476
chr8_132552692_132552710_pos_488145	-0.312477
chr20_8243424_8243442_pos_286531	-0.312482
chr15_64693432_64693450_pos_172901	-0.312483
chr11_69263836_69263854_pos_97198	-0.312485
chr11_69036157_69036175_pos_97067	-0.312489
chr20_37712229_37712247_pos_291279	-0.312489
chr13_108915734_108915752_pos_146861	-0.312494
chr11_44784214_44784232_pos_92456	-0.312499
chr13_113647828_113647846_pos_148756	-0.3125
chr4_23934980_23934998_pos_354522	-0.312508
chr6_156784270_156784288_pos_438068	-0.312512
chr11_16927078_16927096_pos_88819	-0.312513
chr8_28136822_28136840_pos_472872	-0.312514
chr1_210598008_210598026_pos_42432	-0.312515
chr18_22191009_22191027_pos_222764	-0.312522
chr1_3346732_3346750_pos_851	-0.312524
chr5_74338052_74338070_pos_386400	-0.312528
chr21_34567819_34567837_pos_300202	-0.312529
chr10_103664070_103664088_pos_76693	-0.312532
chr6_131773478_131773496_pos_432158	-0.312532
chr22_27959622_27959640_pos_306800	-0.312534
chr2_237664866_237664884_pos_283574	-0.312538
chrX_40154552_40154570_pos_514835	-0.312543
chr3_107118291_107118309_pos_333010	-0.312546
chr3_58048834_58048852_pos_326591	-0.312555
chr11_57645320_57645338_pos_94197	-0.312558
chr10_68594670_68594688_pos_65804	-0.31256
chr4_87011714_87011732_pos_361557	-0.312561
chr8_12814232_12814250_pos_468632	-0.312562
chr12_92559502_92559520_pos_125688	-0.312565
chr2_100892350_100892368_pos_261504	-0.312568
chr18_55869742_55869760_pos_228710	-0.312569
chr10_74290114_74290132_pos_68072	-0.312571
chr5_128053742_128053760_pos_394179	-0.312574
chr3_197393296_197393314_pos_351043	-0.312579
chr3_133127632_133127650_pos_339311	-0.31258
chr2_152171944_152171962_pos_268278	-0.312582
chr18_13451224_13451242_pos_222265	-0.312585
chr22_38464452_38464470_pos_310698	-0.312593
chr1_209689264_209689282_pos_42199	-0.312594
chr5_66327458_66327476_pos_384464	-0.312603
chr4_99808352_99808370_pos_362930	-0.312604
chr11_63999544_63999562_pos_95416	-0.312613
chr1_151011498_151011516_pos_29232	-0.312617
chr1_164689849_164689867_pos_31866	-0.312629
chr22_30291280_30291298_pos_307637	-0.312633
chr1_156664970_156664988_pos_30460	-0.312634
chr3_184795620_184795638_pos_347116	-0.312637
chr18_3027586_3027604_pos_219995	-0.31264
chr3_38537987_38538005_pos_321686	-0.31264
chr1_246587815_246587833_pos_51870	-0.312642
chr6_24979333_24979351_pos_416868	-0.312647
chr8_35752728_35752746_pos_474247	-0.312648
chr10_103668718_103668736_pos_76703	-0.312651
chr12_4392157_4392175_pos_112637	-0.312653
chr8_120154016_120154034_pos_484554	-0.312654
chr5_38809754_38809772_pos_380626	-0.312658
chr4_30955102_30955120_pos_355490	-0.31266
chr10_131995890_131995908_pos_83475	-0.312661
chr2_168490644_168490662_pos_270944	-0.312661
chr14_99602159_99602177_pos_162558	-0.312664
chr1_41882211_41882229_pos_12872	-0.312665
chr7_66282416_66282434_pos_453612	-0.312666
chr6_105994280_105994298_pos_427349	-0.312667
chr22_46074174_46074192_pos_313168	-0.312672
chr2_174438392_174438410_pos_272174	-0.312676
chr7_28628078_28628096_pos_447599	-0.312678
chr6_168093594_168093612_pos_441404	-0.312685
chr2_120915366_120915384_pos_264824	-0.312686
chr12_62709582_62709600_pos_121833	-0.312687
chr1_234779384_234779402_pos_49544	-0.312697
chr9_92740532_92740550_pos_500317	-0.312698
chr14_69079418_69079436_pos_157292	-0.312701
chr2_46332554_46332572_pos_253159	-0.312702
chr1_18949836_18949854_pos_5856	-0.312705
chr11_61598746_61598764_pos_94625	-0.312708
chr1_101307712_101307730_pos_25453	-0.31271
chr5_72141764_72141782_pos_385828	-0.31271
chr3_100072341_100072359_pos_332445	-0.312714
chr5_57667884_57667902_pos_383132	-0.312714
chr11_13207868_13207886_pos_87845	-0.312718
chr12_27272704_27272722_pos_116650	-0.31272
chr15_71237954_71237972_pos_175895	-0.31272
chr1_201407242_201407260_pos_38252	-0.312723
chr16_79768132_79768150_pos_195460	-0.312723
chr6_82144395_82144413_pos_425484	-0.312724
chr3_179180583_179180601_pos_346358	-0.312732
chr1_10161692_10161710_pos_3104	-0.312734
chr6_133764957_133764975_pos_432437	-0.312742
chr1_5887878_5887896_pos_1079	-0.312744
chr2_228377856_228377874_pos_281266	-0.312745
chr9_131998098_131998116_pos_510698	-0.312747
chr1_67939462_67939480_pos_20118	-0.312748
chr6_16542543_16542561_pos_414356	-0.312748
chr15_43877321_43877339_pos_168230	-0.312751
chr3_194082899_194082917_pos_349600	-0.312753
chr20_19760262_19760280_pos_288153	-0.312754
chr20_23092132_23092150_pos_288767	-0.312756
chr2_234863486_234863504_pos_282207	-0.312757
chr10_91288233_91288251_pos_73083	-0.312759
chr1_234746430_234746448_pos_49491	-0.31276
chr1_10216688_10216706_pos_3131	-0.312764
chr9_129654497_129654515_pos_509281	-0.312765
chr9_129254274_129254292_pos_509045	-0.312766
chr7_106153983_106154001_pos_458450	-0.312776
chr8_11581166_11581184_pos_467827	-0.312777
chr15_38865118_38865136_pos_166789	-0.312779
chr3_173395258_173395276_pos_345472	-0.312785
chr3_190092470_190092488_pos_348940	-0.312789
chr2_134220708_134220726_pos_266384	-0.312791
chr9_91899968_91899986_pos_500022	-0.312792
chr2_43265674_43265692_pos_252072	-0.312796
chr2_39570681_39570699_pos_250435	-0.312798
chr2_173989090_173989108_pos_272048	-0.312798
chr17_42228111_42228129_pos_208052	-0.312805
chr17_54861428_54861446_pos_211418	-0.312815
chr8_140348856_140348874_pos_489399	-0.312817
chr5_135246102_135246120_pos_395169	-0.312825
chr1_100722136_100722154_pos_25180	-0.312827
chr11_20032682_20032700_pos_89785	-0.312828
chr2_168737016_168737034_pos_271168	-0.312831
chr1_27418550_27418568_pos_8901	-0.312832
chr10_11046016_11046034_pos_54753	-0.312834
chr10_32139565_32139583_pos_60342	-0.312835
chr16_72812110_72812128_pos_194117	-0.312835
chr22_36463796_36463814_pos_309947	-0.312838
chr18_62814726_62814744_pos_230349	-0.312839
chr12_120536718_120536736_pos_132727	-0.312845
chr7_55120787_55120805_pos_453285	-0.312845
chr9_14310678_14310696_pos_493075	-0.312845
chr22_28075682_28075700_pos_306888	-0.312846
chr7_129906892_129906910_pos_461009	-0.312847
chr14_77542994_77543012_pos_160023	-0.31285
chr11_17154012_17154030_pos_88927	-0.312851
chr17_44587688_44587706_pos_209064	-0.312853
chr2_111618324_111618342_pos_263909	-0.312854
chr11_65501964_65501982_pos_96061	-0.312859
chr10_119283858_119283876_pos_80561	-0.312865
chrX_100685944_100685962_pos_517185	-0.312873
chr3_25500982_25501000_pos_318822	-0.31288
chr2_107810898_107810916_pos_263090	-0.312885
chr1_150538312_150538330_pos_29124	-0.312893
chr13_39515220_39515238_pos_139490	-0.312893
chr7_36302377_36302395_pos_449958	-0.312894
chr10_63252554_63252572_pos_65255	-0.312899
chr15_73371852_73371870_pos_176545	-0.312899
chr16_4825344_4825362_pos_186111	-0.312899
chr20_57685599_57685617_pos_296371	-0.312918
chr10_76433449_76433467_pos_68827	-0.312922
chr6_140052248_140052266_pos_434586	-0.312922
chr14_81947230_81947248_pos_160181	-0.312924
chr12_119693232_119693250_pos_132523	-0.312926
chr18_48336090_48336108_pos_227258	-0.312926
chr1_226778933_226778951_pos_46237	-0.312929
chr1_236703246_236703264_pos_50289	-0.312936
chr6_89986818_89986836_pos_426312	-0.312944
chr3_66376880_66376898_pos_328600	-0.312945
chr14_51863187_51863205_pos_151986	-0.312946
chr21_44953060_44953078_pos_302754	-0.31295
chr3_64908369_64908387_pos_327947	-0.31295
chr6_26331312_26331330_pos_417159	-0.312951
chr10_13016510_13016528_pos_55484	-0.312954
chr8_133356266_133356284_pos_488545	-0.312954
chr1_21663727_21663745_pos_6627	-0.312959
chr1_47578532_47578550_pos_14287	-0.312962
chr14_68599022_68599040_pos_156593	-0.312962
chr13_28983854_28983872_pos_136936	-0.312965
chr12_11861138_11861156_pos_114074	-0.312966
chr3_50255066_50255084_pos_324844	-0.312967
chr16_80301072_80301090_pos_195485	-0.312971
chr15_43531487_43531505_pos_168216	-0.312972
chr5_56581650_56581668_pos_382788	-0.312973
chr15_101189584_101189602_pos_184575	-0.312974
chr10_95543572_95543590_pos_74597	-0.312975
chr12_57389124_57389142_pos_121393	-0.312985
chr3_61810356_61810374_pos_327160	-0.312987
chr10_91597518_91597536_pos_73295	-0.312992
chr4_41433134_41433152_pos_356571	-0.312993
chr2_179579950_179579968_pos_273121	-0.312995
chr4_140137874_140137892_pos_367598	-0.312996
chr4_149203788_149203806_pos_369741	-0.312998
chr16_85130330_85130348_pos_196538	-0.313004
chr3_52280428_52280446_pos_325358	-0.313005
chr1_66576822_66576840_pos_19710	-0.313006
chr2_33202187_33202205_pos_248753	-0.313007
chr4_189548999_189549017_pos_376142	-0.313007
chr3_194184465_194184483_pos_349698	-0.31301
chr6_133128428_133128446_pos_432357	-0.313014
chr20_4006985_4007003_pos_285868	-0.313017
chr18_2972407_2972425_pos_219924	-0.313024
chr2_226031652_226031670_pos_280835	-0.313024
chrX_74536379_74536397_pos_517009	-0.313025
chr3_41120958_41120976_pos_322329	-0.313026
chr1_156667920_156667938_pos_30486	-0.313028
chr2_54522958_54522976_pos_254678	-0.313029
chr6_42041644_42041662_pos_421083	-0.313031
chr1_27571780_27571798_pos_9282	-0.313032
chr9_72579018_72579036_pos_497438	-0.313033
chr10_78576839_78576857_pos_69512	-0.313042
chr9_13804648_13804666_pos_492524	-0.313046
chr11_76131792_76131810_pos_98913	-0.313048
chr5_57780158_57780176_pos_383206	-0.31305
chr2_188971570_188971588_pos_273910	-0.313051
chr2_26702312_26702330_pos_246506	-0.313053
chr2_67389574_67389592_pos_257186	-0.313053
chr3_184816836_184816854_pos_347140	-0.313059
chr10_80185834_80185852_pos_70813	-0.313063
chr8_26582222_26582240_pos_472400	-0.313063
chr15_99668799_99668817_pos_184034	-0.313064
chr6_143734812_143734830_pos_435387	-0.313064
chr2_11711050_11711068_pos_243694	-0.313071
chr1_93554805_93554823_pos_23668	-0.313073
chr3_174442183_174442201_pos_345561	-0.313077
chr11_101441794_101441812_pos_102100	-0.313079
chr13_97258202_97258220_pos_145485	-0.313087
chr7_15737798_15737816_pos_444963	-0.313089
chr10_109992745_109992763_pos_77542	-0.313093
chr7_137886128_137886146_pos_463647	-0.313096
chr8_26923772_26923790_pos_472594	-0.313097
chr19_48488174_48488192_pos_240374	-0.313099
chr11_95081630_95081648_pos_101214	-0.313101
chr12_62817830_62817848_pos_121923	-0.313101
chr1_27556330_27556348_pos_9174	-0.313102
chr19_1240240_1240258_pos_232184	-0.31311
chr12_1204966_1204984_pos_110527	-0.313113
chr21_26445519_26445537_pos_298556	-0.313116
chr21_43938948_43938966_pos_302506	-0.313117
chr10_33675252_33675270_pos_60933	-0.313119
chr16_10325910_10325928_pos_186506	-0.313124
chr8_40350332_40350350_pos_475423	-0.313125
chr10_95430636_95430654_pos_74328	-0.313131
chr8_18581372_18581390_pos_470024	-0.313137
chr8_130491738_130491756_pos_487897	-0.313137
chr3_146506800_146506818_pos_341228	-0.313139
chr11_85772936_85772954_pos_100176	-0.313142
chr4_22475294_22475312_pos_354179	-0.31315
chr5_158980256_158980274_pos_403591	-0.313157
chr3_46564418_46564436_pos_323956	-0.313159
chr2_45766004_45766022_pos_252613	-0.313161
chr14_50321494_50321512_pos_151540	-0.313165
chr11_691110_691128_pos_84025	-0.313166
chr15_95440296_95440314_pos_182495	-0.313166
chr1_115365916_115365934_pos_27210	-0.313168
chr2_21271098_21271116_pos_245707	-0.313168
chr6_118398400_118398418_pos_430046	-0.313168
chr7_47485752_47485770_pos_452102	-0.313168
chr7_116592212_116592230_pos_459916	-0.31317
chr5_181187589_181187607_pos_408574	-0.313173
chr1_164562810_164562828_pos_31674	-0.313178
chr10_22230314_22230332_pos_57734	-0.313178
chr18_54128015_54128033_pos_228385	-0.313181
chr10_69786976_69786994_pos_66182	-0.313186
chr7_116450108_116450126_pos_459757	-0.313186
chr15_95470938_95470956_pos_182543	-0.313187
chr22_45994948_45994966_pos_313082	-0.313188
chr11_65492962_65492980_pos_96017	-0.313191
chr10_102781362_102781380_pos_76384	-0.313192
chr12_46210376_46210394_pos_118339	-0.313194
chr5_143205903_143205921_pos_398563	-0.313194
chr7_31906798_31906816_pos_448561	-0.313194
chr6_6737688_6737706_pos_410641	-0.313196
chr9_109912185_109912203_pos_503874	-0.313207
chr12_6088874_6088892_pos_113053	-0.313208
chr3_8450870_8450888_pos_314751	-0.31321
chr11_120953079_120953097_pos_105927	-0.313212
chr2_152421806_152421824_pos_268316	-0.313223
chr2_18524662_18524680_pos_244976	-0.313224
chr8_120727286_120727304_pos_484755	-0.313226
chr10_873176_873194_pos_52258	-0.313229
chr17_77772508_77772526_pos_217438	-0.313229
chr2_46308214_46308232_pos_253105	-0.313231
chr20_47415558_47415576_pos_293624	-0.313231
chr14_99531588_99531606_pos_162445	-0.313233
chr6_37320844_37320862_pos_419998	-0.313238
chr2_43114382_43114400_pos_251914	-0.31324
chr9_85522906_85522924_pos_498500	-0.313241
chr4_99842580_99842598_pos_362953	-0.313243
chr1_245276666_245276684_pos_51400	-0.313246
chr2_32792560_32792578_pos_248430	-0.313246
chr3_149339956_149339974_pos_341448	-0.31325
chr1_201636182_201636200_pos_38503	-0.313253
chr17_55621196_55621214_pos_211540	-0.313266
chr1_10597342_10597360_pos_3263	-0.313267
chr17_67862804_67862822_pos_214860	-0.313269
chr5_108556550_108556568_pos_390464	-0.31327
chr7_29765931_29765949_pos_447918	-0.313274
chr2_65878588_65878606_pos_256806	-0.313278
chr4_182643950_182643968_pos_374051	-0.313278
chr1_41618291_41618309_pos_12714	-0.313286
chr8_27608946_27608964_pos_472714	-0.313286
chr1_6673766_6673784_pos_1281	-0.313291
chr15_29910830_29910848_pos_164888	-0.313291
chr1_234544349_234544367_pos_49173	-0.313292
chr2_101419294_101419312_pos_261876	-0.313292
chr4_5033563_5033581_pos_351879	-0.313293
chr3_65979360_65979378_pos_328387	-0.313295
chr7_25389757_25389775_pos_446716	-0.313298
chr12_121091204_121091222_pos_132842	-0.313301
chr10_95363422_95363440_pos_74194	-0.313304
chr8_30543348_30543366_pos_473936	-0.313306
chr22_45469723_45469741_pos_312955	-0.313309
chrX_69151094_69151112_pos_516555	-0.313312
chr9_20606877_20606895_pos_494202	-0.313313
chr3_45200096_45200114_pos_323550	-0.313323
chr5_9654174_9654192_pos_377333	-0.313324
chr7_31889634_31889652_pos_448553	-0.313324
chr12_50532988_50533006_pos_119906	-0.313329
chr20_57257028_57257046_pos_296041	-0.31333
chr3_71941528_71941546_pos_330421	-0.313332
chr6_7044008_7044026_pos_410852	-0.313332
chr22_36361684_36361702_pos_309746	-0.313333
chr16_46790484_46790502_pos_189857	-0.313334
chr12_39395620_39395638_pos_117538	-0.313341
chr14_92959282_92959300_pos_161736	-0.313342
chr19_4010056_4010074_pos_233131	-0.313343
chr10_52578745_52578763_pos_63639	-0.313344
chr4_57060270_57060288_pos_358825	-0.313346
chr5_157820773_157820791_pos_403250	-0.313346
chr5_175664218_175664236_pos_407675	-0.313347
chr1_86421756_86421774_pos_22412	-0.313348
chr4_159401006_159401024_pos_372068	-0.31335
chr12_93338082_93338100_pos_126085	-0.313359
chr6_39836198_39836216_pos_420483	-0.313361
chr2_102037981_102037999_pos_262269	-0.313362
chr1_41517153_41517171_pos_12628	-0.313363
chr10_88926630_88926648_pos_72079	-0.313368
chr11_121929556_121929574_pos_106218	-0.313369
chr18_48939495_48939513_pos_227837	-0.313371
chr9_70600968_70600986_pos_497146	-0.313372
chr2_168569105_168569123_pos_271037	-0.313373
chr11_128552999_128553017_pos_108281	-0.313377
chr7_76054228_76054246_pos_454930	-0.313377
chr1_101163254_101163272_pos_25321	-0.313384
chr3_129449941_129449959_pos_338675	-0.313388
chr17_7476390_7476408_pos_201124	-0.313396
chr10_74179322_74179340_pos_68067	-0.313399
chr16_82630346_82630364_pos_195867	-0.313403
chr8_105091354_105091372_pos_483016	-0.313403
chr11_125356947_125356965_pos_107254	-0.313408
chr18_63148661_63148679_pos_230485	-0.313408
chr13_50581272_50581290_pos_142410	-0.313409
chr10_112811942_112811960_pos_78825	-0.31341
chr12_6541844_6541862_pos_113301	-0.313412
chr2_218029018_218029036_pos_279286	-0.313415
chr14_93748157_93748175_pos_161969	-0.313416
chr1_47876254_47876272_pos_14414	-0.313417
chr2_31321956_31321974_pos_248279	-0.313418
chr1_27318802_27318820_pos_8817	-0.313419
chr1_64093366_64093384_pos_18859	-0.31342
chr3_123437182_123437200_pos_336059	-0.313427
chr10_93436275_93436293_pos_73730	-0.31343
chr12_54217942_54217960_pos_120811	-0.313431
chr9_91897434_91897452_pos_500008	-0.313434
chr5_125658227_125658245_pos_393588	-0.313436
chr5_170752268_170752286_pos_405128	-0.313438
chr5_181184172_181184190_pos_408567	-0.313438
chr2_156335908_156335926_pos_268458	-0.313446
chr19_38719338_38719356_pos_238189	-0.313447
chr11_122344465_122344483_pos_106513	-0.313449
chr6_134058723_134058741_pos_432549	-0.313451
chr16_73056576_73056594_pos_194396	-0.313453
chr9_131695515_131695533_pos_510535	-0.313453
chr2_178795215_178795233_pos_272844	-0.313455
chr8_61054496_61054514_pos_478106	-0.313455
chr2_216692244_216692262_pos_278196	-0.313457
chr14_31229730_31229748_pos_150092	-0.31346
chr20_57749122_57749140_pos_296435	-0.313471
chr6_13439830_13439848_pos_412948	-0.313478
chr12_113846304_113846322_pos_131143	-0.31348
chr19_48795284_48795302_pos_240488	-0.313484
chr6_105210806_105210824_pos_427082	-0.313486
chr8_11742768_11742786_pos_468433	-0.313493
chr7_50864710_50864728_pos_452823	-0.313494
chr10_79400644_79400662_pos_70559	-0.313496
chr9_14028290_14028308_pos_492672	-0.313499
chr4_11547012_11547030_pos_353195	-0.3135
chr21_26513379_26513397_pos_298564	-0.313505
chr20_62119815_62119833_pos_297109	-0.313506
chr2_109384347_109384365_pos_263480	-0.313522
chr12_123042496_123042514_pos_133464	-0.313528
chr2_20675200_20675218_pos_245660	-0.313529
chr5_80246650_80246668_pos_387669	-0.313529
chr20_35395780_35395798_pos_290705	-0.313537
chr15_62878316_62878334_pos_172023	-0.313542
chr5_36690684_36690702_pos_380224	-0.313542
chr6_13331032_13331050_pos_412742	-0.313542
chr16_74322496_74322514_pos_194544	-0.313551
chr1_159996378_159996396_pos_30887	-0.313552
chr14_101928176_101928194_pos_163199	-0.313553
chr22_46622222_46622240_pos_313588	-0.313554
chr6_14477250_14477268_pos_413224	-0.313554
chr12_109463226_109463244_pos_129858	-0.313556
chr14_93050126_93050144_pos_161850	-0.313563
chr10_6382303_6382321_pos_54148	-0.313581
chr13_20419954_20419972_pos_135138	-0.313583
chr11_95359336_95359354_pos_101296	-0.313589
chr12_114953714_114953732_pos_131624	-0.31359
chr3_138400044_138400062_pos_340114	-0.313591
chr1_155091550_155091568_pos_29985	-0.313595
chr3_177482384_177482402_pos_345847	-0.313596
chr4_123869888_123869906_pos_365725	-0.313599
chr7_105016304_105016322_pos_458198	-0.313599
chr6_19035466_19035484_pos_415484	-0.3136
chr5_108344793_108344811_pos_390435	-0.313604
chr5_54063134_54063152_pos_381779	-0.313609
chr6_131014604_131014622_pos_432078	-0.313609
chr8_37544518_37544536_pos_474348	-0.31361
chr13_113862030_113862048_pos_148828	-0.313614
chr1_41456184_41456202_pos_12473	-0.313616
chr10_97763262_97763280_pos_75102	-0.313618
chr10_6239408_6239426_pos_54111	-0.313619
chr1_48762246_48762264_pos_14604	-0.31362
chr11_45210263_45210281_pos_92817	-0.313621
chr5_137733180_137733198_pos_395701	-0.313622
chr10_71475346_71475364_pos_66904	-0.313624
chr20_59936314_59936332_pos_296956	-0.313631
chr15_51759585_51759603_pos_169473	-0.313632
chr6_6916682_6916700_pos_410813	-0.313634
chr8_10564105_10564123_pos_467505	-0.313638
chr2_46563646_46563664_pos_253402	-0.313641
chr22_45564936_45564954_pos_313038	-0.313641
chr1_61057638_61057656_pos_17557	-0.313643
chr8_127761018_127761036_pos_487038	-0.313645
chr3_186942236_186942254_pos_347646	-0.313647
chr7_137146756_137146774_pos_463347	-0.313654
chr1_81802968_81802986_pos_21454	-0.313658
chr2_152571457_152571475_pos_268390	-0.313662
chr6_134035145_134035163_pos_432539	-0.313666
chr7_44276136_44276154_pos_451171	-0.313666
chr7_136034268_136034286_pos_463079	-0.31367
chr5_154526302_154526320_pos_402369	-0.313672
chr1_63792358_63792376_pos_18571	-0.313674
chr4_105966676_105966694_pos_363392	-0.313676
chr8_18076888_18076906_pos_469948	-0.313679
chr7_34612978_34612996_pos_449023	-0.31369
chr4_7398192_7398210_pos_352186	-0.313696
chr16_66920927_66920945_pos_192958	-0.313699
chr1_19440619_19440637_pos_6039	-0.313701
chr2_86706344_86706362_pos_260090	-0.313701
chr2_168526856_168526874_pos_270980	-0.313702
chr6_53771334_53771352_pos_423393	-0.313703
chr3_45560442_45560460_pos_323609	-0.313709
chr6_15794034_15794052_pos_413808	-0.31371
chr12_26117026_26117044_pos_116320	-0.313714
chr17_6324076_6324094_pos_200974	-0.313718
chr7_140638317_140638335_pos_464444	-0.313718
chr14_31229107_31229125_pos_150090	-0.313719
chr20_57964748_57964766_pos_296518	-0.313725
chr11_12857137_12857155_pos_87744	-0.313728
chr2_207038598_207038616_pos_276939	-0.313729
chr12_96208552_96208570_pos_127245	-0.313735
chr6_142826744_142826762_pos_435008	-0.313735
chr3_169699308_169699326_pos_344301	-0.313739
chr17_81405502_81405520_pos_218858	-0.31374
chr5_112320708_112320726_pos_391008	-0.313742
chr14_85537670_85537688_pos_160364	-0.313745
chr9_4297198_4297216_pos_491533	-0.313745
chr11_133697339_133697357_pos_109768	-0.313748
chr6_136646662_136646680_pos_433179	-0.313749
chr8_102024244_102024262_pos_482442	-0.313749
chr6_163418804_163418822_pos_440208	-0.313751
chr9_35727034_35727052_pos_495263	-0.313753
chr9_87324784_87324802_pos_498938	-0.313754
chr11_73242755_73242773_pos_97991	-0.313755
chr2_133581390_133581408_pos_265977	-0.313756
chr1_67766556_67766574_pos_20072	-0.313761
chr1_217135294_217135312_pos_43930	-0.313766
chr15_40940630_40940648_pos_167556	-0.313769
chr18_48929048_48929066_pos_227779	-0.31377
chr17_17928981_17928999_pos_204065	-0.313775
chr13_76012276_76012294_pos_144214	-0.313776
chr20_10572978_10572996_pos_287027	-0.313777
chr1_183365912_183365930_pos_36074	-0.31378
chrX_115583138_115583156_pos_517672	-0.31378
chr1_31781470_31781488_pos_10238	-0.313781
chr4_77007699_77007717_pos_360485	-0.313784
chr5_137803882_137803900_pos_395737	-0.313784
chrX_33183579_33183597_pos_514055	-0.313784
chr9_70406793_70406811_pos_497006	-0.313787
chr10_74841652_74841670_pos_68226	-0.313794
chr1_36351576_36351594_pos_11316	-0.313795
chr20_50302938_50302956_pos_294649	-0.313801
chr8_48536236_48536254_pos_476667	-0.313804
chr9_126833940_126833958_pos_507819	-0.313805
chr8_95208189_95208207_pos_480891	-0.313806
chr2_210199296_210199314_pos_277428	-0.313808
chr9_92506201_92506219_pos_500195	-0.313815
chr2_163655724_163655742_pos_270285	-0.313816
chr4_168499236_168499254_pos_372336	-0.313816
chr2_105733075_105733093_pos_262845	-0.313817
chr3_37454260_37454278_pos_320937	-0.31382
chr6_138105380_138105398_pos_433569	-0.313823
chr5_32608915_32608933_pos_379558	-0.313825
chr5_136032704_136032722_pos_395408	-0.313827
chr21_38809474_38809492_pos_301203	-0.313829
chr3_118227158_118227176_pos_334549	-0.313836
chr7_25497168_25497186_pos_446761	-0.313839
chr12_46521050_46521068_pos_118681	-0.313844
chr12_76634050_76634068_pos_124031	-0.313846
chr15_31488849_31488867_pos_165279	-0.313851
chr14_100068304_100068322_pos_162721	-0.313852
chr3_65641220_65641238_pos_328244	-0.313859
chr18_13285454_13285472_pos_222138	-0.313863
chr11_26758165_26758183_pos_90044	-0.313867
chr2_216974833_216974851_pos_278401	-0.313869
chr13_39599704_39599722_pos_139589	-0.31387
chr12_41968035_41968053_pos_117602	-0.313878
chr1_36008826_36008844_pos_11076	-0.313883
chr4_41216900_41216918_pos_356491	-0.313883
chr9_94806436_94806454_pos_500779	-0.313885
chr1_39635796_39635814_pos_11919	-0.313886
chr10_114491702_114491720_pos_79658	-0.313898
chr2_120904886_120904904_pos_264794	-0.313898
chr19_38835408_38835426_pos_238258	-0.313901
chr4_184756816_184756834_pos_374763	-0.313902
chr6_26171884_26171902_pos_417097	-0.313909
chr1_81682596_81682614_pos_21409	-0.31391
chr7_28854110_28854128_pos_447666	-0.313911
chr16_77885858_77885876_pos_195123	-0.313914
chr15_95557654_95557672_pos_182577	-0.313916
chr1_101240252_101240270_pos_25397	-0.313919
chr10_34809610_34809628_pos_61248	-0.313923
chr13_97798926_97798944_pos_145630	-0.313931
chrX_40867322_40867340_pos_514986	-0.313932
chr10_102598328_102598346_pos_76095	-0.313934
chr12_108691794_108691812_pos_129457	-0.313934
chr1_218385748_218385766_pos_44205	-0.31394
chr22_41669740_41669758_pos_311767	-0.313941
chr8_130727520_130727538_pos_488017	-0.313941
chr9_110040123_110040141_pos_504006	-0.313945
chr11_46667056_46667074_pos_93294	-0.313947
chr22_45687082_45687100_pos_313047	-0.313947
chr6_36851320_36851338_pos_419518	-0.313947
chr8_40978420_40978438_pos_475486	-0.313952
chr12_42638262_42638280_pos_117757	-0.313954
chr12_77925796_77925814_pos_124229	-0.313954
chr12_124632766_124632784_pos_134384	-0.313955
chr3_42400000_42400018_pos_322810	-0.313959
chr10_3828770_3828788_pos_53063	-0.313967
chr2_54469856_54469874_pos_254585	-0.313967
chr1_20614072_20614090_pos_6276	-0.313972
chr7_150946106_150946124_pos_464964	-0.313972
chr3_105674796_105674814_pos_332814	-0.313978
chr4_173535128_173535146_pos_373410	-0.313982
chr4_16128435_16128453_pos_353853	-0.313983
chr12_27176964_27176982_pos_116535	-0.313987
chr20_44161596_44161614_pos_292698	-0.313991
chr15_80531651_80531669_pos_178628	-0.313992
chr20_8670797_8670815_pos_286615	-0.314
chrX_40845594_40845612_pos_514970	-0.314007
chr12_123062414_123062432_pos_133513	-0.314009
chr6_135871432_135871450_pos_432892	-0.314017
chr1_68292592_68292610_pos_20330	-0.314022
chr4_158042830_158042848_pos_371426	-0.314022
chr3_113051453_113051471_pos_333904	-0.314024
chr11_65508681_65508699_pos_96144	-0.314029
chr1_8106231_8106249_pos_1903	-0.314032
chr16_85563611_85563629_pos_196981	-0.314033
chr10_129193240_129193258_pos_83145	-0.314034
chr17_44828554_44828572_pos_209225	-0.314034
chr10_70509883_70509901_pos_66426	-0.314036
chr18_79465960_79465978_pos_231756	-0.314036
chr20_56383284_56383302_pos_295864	-0.314036
chr3_159929836_159929854_pos_343575	-0.314042
chr15_40296548_40296566_pos_167315	-0.314046
chr2_144507630_144507648_pos_267415	-0.314046
chr1_2643134_2643152_pos_506	-0.31405
chr9_127099758_127099776_pos_507998	-0.314054
chr18_3967069_3967087_pos_220249	-0.314057
chr9_90921790_90921808_pos_499678	-0.31406
chr2_8536816_8536834_pos_242500	-0.314062
chr6_143701904_143701922_pos_435379	-0.314062
chr7_143384883_143384901_pos_464533	-0.314065
chr9_89626304_89626322_pos_499396	-0.314065
chr5_122163598_122163616_pos_392254	-0.314067
chr9_131296955_131296973_pos_510113	-0.314067
chr4_143351154_143351172_pos_368474	-0.314075
chr16_49776308_49776326_pos_190227	-0.314077
chr18_6741430_6741448_pos_220488	-0.314078
chr6_113458474_113458492_pos_429362	-0.31408
chr17_44775916_44775934_pos_209119	-0.314081
chr11_132111126_132111144_pos_109634	-0.314082
chr5_66962806_66962824_pos_384770	-0.314083
chr1_203628638_203628656_pos_39895	-0.314089
chr19_2637209_2637227_pos_232645	-0.314089
chr13_42280667_42280685_pos_140380	-0.314091
chr2_46156182_46156200_pos_252960	-0.314093
chr6_56709242_56709260_pos_424027	-0.314095
chr7_47286115_47286133_pos_451820	-0.3141
chr2_41937542_41937560_pos_251239	-0.314101
chr1_7680248_7680266_pos_1741	-0.314103
chr10_58475656_58475674_pos_63782	-0.314113
chr19_38651164_38651182_pos_237949	-0.314114
chr3_10015956_10015974_pos_315308	-0.314119
chr17_78401504_78401522_pos_217950	-0.314125
chr1_94783802_94783820_pos_24404	-0.314128
chr14_24966466_24966484_pos_149825	-0.314134
chr4_168734446_168734464_pos_372549	-0.314138
chr11_121671952_121671970_pos_106070	-0.314141
chr9_96603717_96603735_pos_501631	-0.314141
chr10_79230424_79230442_pos_70358	-0.314142
chr14_31028017_31028035_pos_150048	-0.314143
chr5_124749082_124749100_pos_393231	-0.314143
chr2_3521365_3521383_pos_241960	-0.314144
chr5_159508830_159508848_pos_403830	-0.314146
chr9_121279880_121279898_pos_506131	-0.314147
chr5_173166286_173166304_pos_406553	-0.314149
chr6_140572324_140572342_pos_434766	-0.314155
chr4_141002742_141002760_pos_367910	-0.314158
chr8_26449334_26449352_pos_472356	-0.314159
chr4_57078390_57078408_pos_358854	-0.314162
chr2_19738972_19738990_pos_245257	-0.314163
chr15_62795604_62795622_pos_171916	-0.314167
chr4_72374388_72374406_pos_359459	-0.314168
chrX_23807388_23807406_pos_513776	-0.314168
chr1_12540218_12540236_pos_4517	-0.314169
chr20_38092872_38092890_pos_291539	-0.314169
chr9_131981544_131981562_pos_510690	-0.314177
chr22_20553180_20553198_pos_304798	-0.314181
chr9_13606310_13606328_pos_492380	-0.314181
chr2_229980968_229980986_pos_281440	-0.314185
chr3_30453928_30453946_pos_319841	-0.314188
chr6_35602056_35602074_pos_419077	-0.31419
chr8_117811446_117811464_pos_483968	-0.314194
chr10_5019932_5019950_pos_53700	-0.314198
chr4_168849364_168849382_pos_372719	-0.314201
chr12_1661880_1661898_pos_110795	-0.314205
chr6_151063652_151063670_pos_437091	-0.314205
chr3_194133052_194133070_pos_349619	-0.31421
chr2_37775981_37775999_pos_249852	-0.314216
chr11_8715192_8715210_pos_85394	-0.314218
chr2_212346304_212346322_pos_277520	-0.314218
chr8_13126303_13126321_pos_468765	-0.314221
chr5_102629278_102629296_pos_389765	-0.31423
chr12_65450836_65450854_pos_122407	-0.314238
chr1_178052944_178052962_pos_34724	-0.314239
chr7_73988448_73988466_pos_454397	-0.314239
chr2_99422666_99422684_pos_261052	-0.31424
chr1_226912732_226912750_pos_46299	-0.314242
chr8_12867032_12867050_pos_468641	-0.314244
chr1_200242660_200242678_pos_37977	-0.314247
chr22_35911279_35911297_pos_309362	-0.314249
chr1_43235888_43235906_pos_13273	-0.31425
chr22_38452634_38452652_pos_310672	-0.314258
chr3_143559322_143559340_pos_340954	-0.314261
chr13_43986018_43986036_pos_140778	-0.314266
chr14_68650358_68650376_pos_156677	-0.314271
chr6_42252037_42252055_pos_421175	-0.314277
chr9_22142178_22142196_pos_494299	-0.314278
chr12_79552432_79552450_pos_124295	-0.314284
chr4_24729286_24729304_pos_354744	-0.314286
chr13_73961246_73961264_pos_143591	-0.314291
chr5_128409316_128409334_pos_394247	-0.314291
chr16_70681306_70681324_pos_193889	-0.314294
chr17_38286776_38286794_pos_206650	-0.314298
chr7_40579618_40579636_pos_450371	-0.314299
chr7_126436336_126436354_pos_460451	-0.3143
chr2_71619322_71619340_pos_258333	-0.314305
chr21_33197227_33197245_pos_299680	-0.314305
chr3_127045196_127045214_pos_337614	-0.314305
chr5_150143104_150143122_pos_400916	-0.314319
chr5_16379022_16379040_pos_378739	-0.314321
chr6_136036914_136036932_pos_432971	-0.314321
chr7_114083850_114083868_pos_459484	-0.314322
chr1_66540727_66540745_pos_19638	-0.314323
chr11_43747764_43747782_pos_92010	-0.314324
chr11_125391344_125391362_pos_107298	-0.314326
chr22_30212720_30212738_pos_307600	-0.314333
chr1_162905772_162905790_pos_31500	-0.314335
chr5_10988456_10988474_pos_377622	-0.314335
chr7_131301161_131301179_pos_461526	-0.314335
chr8_104966986_104967004_pos_482997	-0.314343
chr10_121338388_121338406_pos_81061	-0.314344
chr9_2140690_2140708_pos_491075	-0.314344
chr14_63516320_63516338_pos_155153	-0.314349
chr3_16941260_16941278_pos_317777	-0.314352
chr6_133895268_133895286_pos_432510	-0.314352
chr3_4984413_4984431_pos_314544	-0.314354
chr3_188339906_188339924_pos_348519	-0.314361
chr4_174214908_174214926_pos_373766	-0.314363
chr3_46417520_46417538_pos_323923	-0.314364
chr14_49988637_49988655_pos_151454	-0.314366
chr3_172659154_172659172_pos_345427	-0.314371
chr1_8563488_8563506_pos_2292	-0.314373
chr9_127359538_127359556_pos_508249	-0.314373
chr1_213377076_213377094_pos_42999	-0.314375
chr2_105495355_105495373_pos_262708	-0.314375
chr3_188111256_188111274_pos_348182	-0.314375
chr13_49642185_49642203_pos_142079	-0.314397
chr7_24851960_24851978_pos_446587	-0.314398
chr20_54525364_54525382_pos_295817	-0.314405
chr14_68951330_68951348_pos_157130	-0.31441
chr1_203378586_203378604_pos_39553	-0.314411
chr18_22799146_22799164_pos_223683	-0.314414
chr9_130590168_130590186_pos_509679	-0.314417
chr12_25385914_25385932_pos_116184	-0.314422
chr2_96924354_96924372_pos_260675	-0.314422
chr5_136031351_136031369_pos_395402	-0.314423
chr16_53770828_53770846_pos_190695	-0.314424
chr14_34031398_34031416_pos_150865	-0.314426
chr1_23383942_23383960_pos_7153	-0.314429
chr3_169528636_169528654_pos_344157	-0.314429
chrX_17187496_17187514_pos_513332	-0.314431
chr2_163466508_163466526_pos_270225	-0.314433
chr2_126666306_126666324_pos_265138	-0.314438
chr6_1618633_1618651_pos_408842	-0.31444
chr9_83560794_83560812_pos_498313	-0.314443
chr8_47743605_47743623_pos_476443	-0.314446
chr14_23433442_23433460_pos_149462	-0.314448
chr9_18947934_18947952_pos_493959	-0.31445
chr11_12412026_12412044_pos_87259	-0.314455
chr2_33458614_33458632_pos_248923	-0.314457
chr10_29895572_29895590_pos_59398	-0.314461
chr14_72480610_72480628_pos_157967	-0.314464
chr2_30409248_30409266_pos_247844	-0.314467
chr3_42037296_42037314_pos_322539	-0.31447
chr1_164689906_164689924_pos_31867	-0.314474
chr6_2168601_2168619_pos_409166	-0.314476
chr3_146155122_146155140_pos_341100	-0.314481
chr1_31715160_31715178_pos_10157	-0.314484
chr15_78855995_78856013_pos_178401	-0.314485
chr18_31233805_31233823_pos_225052	-0.31449
chr11_96113518_96113536_pos_101481	-0.314493
chr12_11663520_11663538_pos_113777	-0.314496
chr18_25235212_25235230_pos_224312	-0.3145
chr2_66840276_66840294_pos_257147	-0.314508
chr16_30807194_30807212_pos_189641	-0.314511
chr5_142297420_142297438_pos_397602	-0.314513
chr14_90523018_90523036_pos_160977	-0.314517
chr19_8367331_8367349_pos_234231	-0.314517
chr18_12278306_12278324_pos_221729	-0.314519
chr4_113179074_113179092_pos_364049	-0.314519
chr1_40362778_40362796_pos_12067	-0.314523
chr22_40512554_40512572_pos_311374	-0.314525
chr2_164717162_164717180_pos_270484	-0.314528
chr19_5686045_5686063_pos_233547	-0.314533
chr2_110101869_110101887_pos_263646	-0.314536
chr2_220754150_220754168_pos_280065	-0.314541
chrX_131816653_131816671_pos_518300	-0.314542
chr8_105338711_105338729_pos_483126	-0.314544
chr13_28379945_28379963_pos_136670	-0.314545
chr5_55604110_55604128_pos_382412	-0.314553
chr5_31702902_31702920_pos_379230	-0.314556
chr1_26237810_26237828_pos_8496	-0.314558
chr2_132447326_132447344_pos_265890	-0.314562
chr17_78292733_78292751_pos_217812	-0.314567
chr10_86677068_86677086_pos_71485	-0.314568
chr1_213419014_213419032_pos_43039	-0.314569
chr2_108579972_108579990_pos_263115	-0.314572
chr2_72758236_72758254_pos_258670	-0.314574
chr2_85710962_85710980_pos_259545	-0.314574
chr4_79514439_79514457_pos_360811	-0.314576
chr21_28513762_28513780_pos_298882	-0.314579
chr7_73866270_73866288_pos_454342	-0.314582
chr22_25760194_25760212_pos_306145	-0.314588
chr2_217922166_217922184_pos_279035	-0.314589
chr21_38904024_38904042_pos_301242	-0.314591
chr20_8244881_8244899_pos_286538	-0.314592
chr15_73372892_73372910_pos_176555	-0.314595
chr5_102758824_102758842_pos_389802	-0.314595
chr4_26175088_26175106_pos_355084	-0.314605
chr17_38867544_38867562_pos_206887	-0.314613
chr4_141353340_141353358_pos_368055	-0.314617
chr4_173491218_173491236_pos_373155	-0.314617
chr7_93945245_93945263_pos_456498	-0.314622
chr6_151609638_151609656_pos_437222	-0.314626
chr10_102334414_102334432_pos_76035	-0.314627
chr11_114776170_114776188_pos_103996	-0.314629
chr2_120827171_120827189_pos_264781	-0.314646
chr1_115114470_115114488_pos_27033	-0.31465
chr8_13120894_13120912_pos_468731	-0.31465
chr2_21038925_21038943_pos_245687	-0.314652
chr7_94971424_94971442_pos_456691	-0.314656
chr11_121742312_121742330_pos_106144	-0.314659
chr17_82552104_82552122_pos_219290	-0.314659
chr5_112294279_112294297_pos_390990	-0.314659
chr18_23144020_23144038_pos_223722	-0.314664
chr5_75654940_75654958_pos_386605	-0.314664
chr11_8777965_8777983_pos_85474	-0.314668
chr3_58020958_58020976_pos_326564	-0.314669
chr1_207908666_207908684_pos_41517	-0.314675
chr14_81435858_81435876_pos_160155	-0.314675
chr19_53622552_53622570_pos_241192	-0.314675
chr5_149563400_149563418_pos_400467	-0.314675
chr3_41208950_41208968_pos_322390	-0.314677
chr14_34063780_34063798_pos_150916	-0.314678
chr1_19505331_19505349_pos_6119	-0.31468
chr1_86706648_86706666_pos_22464	-0.31468
chr7_131600652_131600670_pos_461635	-0.31468
chr10_17238833_17238851_pos_56772	-0.314682
chr2_223613056_223613074_pos_280595	-0.314682
chr5_111676692_111676710_pos_390769	-0.314683
chr17_40098412_40098430_pos_207384	-0.314684
chr6_135880694_135880712_pos_432901	-0.314684
chr20_53491490_53491508_pos_295446	-0.314686
chr3_192638424_192638442_pos_349229	-0.314686
chr1_231843662_231843680_pos_47974	-0.314691
chr12_47763742_47763760_pos_119045	-0.314691
chr3_129554890_129554908_pos_338775	-0.314691
chr3_194161546_194161564_pos_349682	-0.314691
chr13_112711880_112711898_pos_148243	-0.314699
chr4_145737444_145737462_pos_368772	-0.3147
chr8_125128733_125128751_pos_486287	-0.314703
chr10_96397986_96398004_pos_74741	-0.31471
chr3_134643170_134643188_pos_339792	-0.31471
chr1_23555658_23555676_pos_7287	-0.314719
chr17_40533382_40533400_pos_207700	-0.314721
chr8_120243451_120243469_pos_484599	-0.314723
chr11_94658519_94658537_pos_101079	-0.314724
chr15_71128398_71128416_pos_175762	-0.314727
chr10_126244175_126244193_pos_82684	-0.314728
chr1_76154772_76154790_pos_20803	-0.314732
chr5_79237890_79237908_pos_387294	-0.314734
chr3_9400821_9400839_pos_315204	-0.314737
chr10_87868738_87868756_pos_71820	-0.314744
chr19_1246560_1246578_pos_232199	-0.314748
chr8_93838484_93838502_pos_480487	-0.314752
chr2_188786514_188786532_pos_273819	-0.314753
chr2_28692128_28692146_pos_247267	-0.314754
chr10_101291250_101291268_pos_75703	-0.314757
chr8_103073998_103074016_pos_482869	-0.314757
chr17_17570124_17570142_pos_203617	-0.314758
chr9_129497110_129497128_pos_509178	-0.314762
chr1_55429248_55429266_pos_15883	-0.314765
chr16_14192722_14192740_pos_187343	-0.314765
chr9_97504502_97504520_pos_501694	-0.314774
chr3_124769825_124769843_pos_336694	-0.314776
chr3_11635258_11635276_pos_315809	-0.314777
chr12_110537866_110537884_pos_130480	-0.314778
chr9_15116296_15116314_pos_493414	-0.314781
chr15_86571966_86571984_pos_180290	-0.314785
chr3_171089738_171089756_pos_344420	-0.314785
chr13_34154144_34154162_pos_138793	-0.314787
chr18_25136596_25136614_pos_224222	-0.314793
chr2_158837792_158837810_pos_268831	-0.314795
chr11_43737216_43737234_pos_91983	-0.314809
chr22_42674234_42674252_pos_312034	-0.314813
chr3_118226026_118226044_pos_334537	-0.314813
chr3_37787542_37787560_pos_321332	-0.314814
chr1_10662974_10662992_pos_3306	-0.314815
chr19_19550546_19550564_pos_236919	-0.314815
chr10_71770365_71770383_pos_67047	-0.314819
chr11_112882768_112882786_pos_103317	-0.314821
chr6_3355526_3355544_pos_409661	-0.314822
chr13_48626007_48626025_pos_141853	-0.314823
chr6_91088286_91088304_pos_426798	-0.314823
chr13_23547526_23547544_pos_135869	-0.314825
chr10_122170952_122170970_pos_81450	-0.314826
chr14_63875384_63875402_pos_155164	-0.314828
chr18_22197816_22197834_pos_222829	-0.314829
chr8_125446486_125446504_pos_486487	-0.31483
chr7_100473014_100473032_pos_457242	-0.314837
chr9_14030301_14030319_pos_492684	-0.314837
chr5_116454874_116454892_pos_391906	-0.314838
chr3_21665694_21665712_pos_318196	-0.314842
chr3_194929775_194929793_pos_350269	-0.314844
chr3_30349626_30349644_pos_319748	-0.314845
chr15_31354084_31354102_pos_165171	-0.314848
chr20_38063036_38063054_pos_291463	-0.314848
chr1_243269396_243269414_pos_51004	-0.314852
chr10_80468172_80468190_pos_70964	-0.314858
chrX_133913684_133913702_pos_518397	-0.314859
chr6_7139204_7139222_pos_410962	-0.314863
chr5_78678067_78678085_pos_387153	-0.314864
chr6_21478226_21478244_pos_416032	-0.314864
chr7_151251864_151251882_pos_465215	-0.314864
chr1_25676725_25676743_pos_8092	-0.314868
chr15_66744260_66744278_pos_173646	-0.314869
chr9_127250722_127250740_pos_508163	-0.314869
chr11_96230630_96230648_pos_101658	-0.31487
chr12_27278012_27278030_pos_116661	-0.314872
chr11_129595098_129595116_pos_108663	-0.314873
chr11_76763954_76763972_pos_99280	-0.314879
chr5_65150270_65150288_pos_384364	-0.314879
chr11_62891436_62891454_pos_95193	-0.31488
chr9_109923120_109923138_pos_503906	-0.314881
chr12_53346106_53346124_pos_120690	-0.314882
chr3_41998286_41998304_pos_322453	-0.314884
chr6_131778389_131778407_pos_432167	-0.314884
chr22_17924202_17924220_pos_304133	-0.314887
chr5_142320846_142320864_pos_397632	-0.314888
chr8_123655686_123655704_pos_485595	-0.314888
chr14_102371098_102371116_pos_163303	-0.314889
chr10_95267991_95268009_pos_74041	-0.31489
chr11_118618315_118618333_pos_105101	-0.31489
chr2_204114260_204114278_pos_276434	-0.314896
chr9_116156938_116156956_pos_505613	-0.314898
chr12_47870328_47870346_pos_119200	-0.314899
chr13_60399546_60399564_pos_143225	-0.314899
chr14_59406184_59406202_pos_154137	-0.3149
chr3_15309750_15309768_pos_317092	-0.3149
chr17_45290274_45290292_pos_209554	-0.314908
chr4_10163568_10163586_pos_353080	-0.31491
chr19_50508548_50508566_pos_241043	-0.314912
chr3_42740149_42740167_pos_322938	-0.31492
chr11_126165997_126166015_pos_107519	-0.314923
chr7_66696914_66696932_pos_453636	-0.31493
chr8_141416070_141416088_pos_490093	-0.314935
chr13_20828611_20828629_pos_135345	-0.314937
chr2_99882373_99882391_pos_261210	-0.314943
chr7_47570820_47570838_pos_452186	-0.314943
chr1_186948626_186948644_pos_37299	-0.314955
chr15_92029234_92029252_pos_181783	-0.314955
chr14_70832760_70832778_pos_157677	-0.314958
chrX_68061312_68061330_pos_516198	-0.314958
chr6_4727857_4727875_pos_410117	-0.314959
chr15_24860238_24860256_pos_164400	-0.314961
chr13_106835452_106835470_pos_146737	-0.314974
chr2_109483426_109483444_pos_263547	-0.314975
chr2_54387248_54387266_pos_254414	-0.314977
chr9_120937314_120937332_pos_506068	-0.314978
chr3_33909498_33909516_pos_320544	-0.314981
chr15_89837235_89837253_pos_180803	-0.314984
chr2_235615640_235615658_pos_282546	-0.314992
chr1_86825426_86825444_pos_22538	-0.314993
chr13_36544033_36544051_pos_139029	-0.315001
chr17_2063520_2063538_pos_199639	-0.315001
chr3_120430818_120430836_pos_335149	-0.315002
chr5_91114920_91114938_pos_388977	-0.315002
chr9_89477082_89477100_pos_499370	-0.315003
chr4_64017096_64017114_pos_359146	-0.315005
chr2_9750954_9750972_pos_243131	-0.315007
chr3_127699588_127699606_pos_337724	-0.315008
chr15_83904330_83904348_pos_179259	-0.315009
chr6_31830207_31830225_pos_417905	-0.315009
chr2_102789097_102789115_pos_262448	-0.315013
chr9_130576336_130576354_pos_509665	-0.315014
chr16_19062728_19062746_pos_187948	-0.315015
chr12_108721898_108721916_pos_129487	-0.315016
chr2_46813224_46813242_pos_253531	-0.315016
chr20_50308826_50308844_pos_294667	-0.315016
chr13_112704628_112704646_pos_148225	-0.315017
chr1_217136232_217136250_pos_43948	-0.315024
chr15_63234246_63234264_pos_172459	-0.315024
chr8_128972247_128972265_pos_487436	-0.315024
chr10_122498753_122498771_pos_81708	-0.315026
chr22_45007092_45007110_pos_312829	-0.315029
chr18_34773478_34773496_pos_225465	-0.31503
chr11_68437678_68437696_pos_96851	-0.315031
chr18_48623672_48623690_pos_227467	-0.315037
chr1_25362110_25362128_pos_7953	-0.315039
chr10_33237081_33237099_pos_60660	-0.315039
chr14_81662938_81662956_pos_160176	-0.31504
chr2_160929036_160929054_pos_269985	-0.315041
chr6_13412652_13412670_pos_412878	-0.315043
chr9_127973178_127973196_pos_508645	-0.315043
chr11_117953178_117953196_pos_104912	-0.315045
chr1_231414570_231414588_pos_47765	-0.315047
chr1_206694430_206694448_pos_41245	-0.315051
chr6_111711728_111711746_pos_428792	-0.315051
chr15_99925956_99925974_pos_184138	-0.315053
chr11_45048510_45048528_pos_92693	-0.315054
chr4_124213032_124213050_pos_365935	-0.315056
chr15_67915582_67915600_pos_174323	-0.31506
chr15_57596370_57596388_pos_170447	-0.315062
chr2_236663744_236663762_pos_282864	-0.315066
chr5_34486470_34486488_pos_379790	-0.31507
chr10_91288826_91288844_pos_73084	-0.315073
chr20_36465690_36465708_pos_290928	-0.315073
chr4_119549982_119550000_pos_364911	-0.315073
chr12_67747950_67747968_pos_122887	-0.315078
chr4_76738482_76738500_pos_360293	-0.315078
chr3_30320520_30320538_pos_319739	-0.315085
chr11_128893683_128893701_pos_108519	-0.315088
chr20_23131046_23131064_pos_288799	-0.315088
chr1_111535939_111535957_pos_26250	-0.315089
chr5_173269090_173269108_pos_406831	-0.315092
chr6_148240422_148240440_pos_435984	-0.315092
chr17_57051881_57051899_pos_211727	-0.315099
chr2_96192178_96192196_pos_260337	-0.315107
chr3_19889437_19889455_pos_318097	-0.315107
chrX_107732206_107732224_pos_517364	-0.315107
chr4_185128076_185128094_pos_374882	-0.315108
chr3_48934176_48934194_pos_324558	-0.315117
chr1_53957261_53957279_pos_15216	-0.315121
chr12_46408650_46408668_pos_118543	-0.315122
chr7_132321380_132321398_pos_461903	-0.315124
chr1_180898122_180898140_pos_35330	-0.315125
chr11_122755622_122755640_pos_106706	-0.315125
chr16_11757966_11757984_pos_187051	-0.315127
chr5_41435314_41435332_pos_381037	-0.315127
chr22_40180152_40180170_pos_311235	-0.315128
chr1_24724858_24724876_pos_7814	-0.315133
chr8_57875988_57876006_pos_477449	-0.315134
chr2_119721658_119721676_pos_264520	-0.315136
chr6_35719964_35719982_pos_419127	-0.31514
chr2_69022086_69022104_pos_257491	-0.315144
chr2_232290040_232290058_pos_281859	-0.315144
chr5_179356730_179356748_pos_408393	-0.315145
chr10_71244932_71244950_pos_66815	-0.315147
chr17_47184836_47184854_pos_209840	-0.315151
chr1_6502458_6502476_pos_1216	-0.315153
chr2_211901516_211901534_pos_277508	-0.315153
chr17_45278144_45278162_pos_209524	-0.315154
chr12_79890988_79891006_pos_124352	-0.315161
chr4_15436652_15436670_pos_353713	-0.315165
chr6_21331329_21331347_pos_415960	-0.315165
chr6_33434170_33434188_pos_418089	-0.31517
chrX_107767051_107767069_pos_517422	-0.315172
chr11_72240510_72240528_pos_97583	-0.315174
chr20_58020682_58020700_pos_296555	-0.315174
chr22_32819090_32819108_pos_308330	-0.315174
chr20_47464716_47464734_pos_293631	-0.315178
chr15_92908452_92908470_pos_182130	-0.315188
chr6_108689510_108689528_pos_427922	-0.315188
chr12_46964412_46964430_pos_118871	-0.31519
chr6_18395926_18395944_pos_415426	-0.315192
chr12_50926696_50926714_pos_120021	-0.315194
chr6_6811455_6811473_pos_410735	-0.315196
chr2_181812611_181812629_pos_273297	-0.315198
chr13_95355754_95355772_pos_145227	-0.315199
chr1_8701266_8701284_pos_2425	-0.315203
chr6_150627596_150627614_pos_436793	-0.315208
chr1_59084520_59084538_pos_16909	-0.31521
chr20_39986320_39986338_pos_292047	-0.315216
chr2_201440254_201440272_pos_275858	-0.315218
chr15_66405736_66405754_pos_173441	-0.315221
chr17_55304004_55304022_pos_211454	-0.315222
chr3_112775148_112775166_pos_333875	-0.315226
chr6_15479836_15479854_pos_413685	-0.315228
chr1_8661803_8661821_pos_2377	-0.315232
chr4_105634516_105634534_pos_363376	-0.315232
chr21_35475920_35475938_pos_300417	-0.315234
chr12_68454016_68454034_pos_123149	-0.315241
chr2_192371052_192371070_pos_274838	-0.315242
chr3_134406620_134406638_pos_339729	-0.315242
chr12_124421138_124421156_pos_134050	-0.315246
chr22_42716936_42716954_pos_312138	-0.315246
chr5_43105842_43105860_pos_381368	-0.315251
chrX_24146660_24146678_pos_513850	-0.315254
chr11_93529440_93529458_pos_101013	-0.315256
chr7_5698086_5698104_pos_444040	-0.315258
chr4_7904564_7904582_pos_352518	-0.315263
chr9_19184360_19184378_pos_494037	-0.315264
chr3_4866712_4866730_pos_314490	-0.315271
chr14_74511042_74511060_pos_158653	-0.315273
chr15_66704103_66704121_pos_173598	-0.315273
chr2_46135602_46135620_pos_252941	-0.315282
chr4_153849795_153849813_pos_370977	-0.315282
chr14_99749894_99749912_pos_162635	-0.315285
chr19_38634710_38634728_pos_237922	-0.315288
chr14_67644550_67644568_pos_155874	-0.31529
chr10_78974024_78974042_pos_69822	-0.315296
chr1_115545957_115545975_pos_27269	-0.315297
chr1_941977_941995_pos_18	-0.3153
chr4_140004576_140004594_pos_367477	-0.3153
chr16_69396470_69396488_pos_193521	-0.315301
chr5_79239099_79239117_pos_387300	-0.315303
chr6_53170242_53170260_pos_423209	-0.315307
chr17_49691783_49691801_pos_210492	-0.315309
chr17_75830244_75830262_pos_216548	-0.315309
chr1_206518480_206518498_pos_41026	-0.315317
chr11_57098440_57098458_pos_93975	-0.315317
chr14_34104386_34104404_pos_150970	-0.315321
chr17_1177492_1177510_pos_199115	-0.315322
chr6_41576722_41576740_pos_420884	-0.315331
chr2_96868224_96868242_pos_260625	-0.315337
chr4_74109998_74110016_pos_359554	-0.315339
chr4_76811993_76812011_pos_360356	-0.31534
chr1_211938574_211938592_pos_42613	-0.315342
chr6_125368025_125368043_pos_431273	-0.315342
chr10_74589322_74589340_pos_68186	-0.315345
chr11_103736530_103736548_pos_102305	-0.31535
chr1_74433416_74433434_pos_20677	-0.315353
chrX_10048560_10048578_pos_512642	-0.31536
chr11_1953676_1953694_pos_84296	-0.315362
chr11_130480280_130480298_pos_109012	-0.315362
chr9_131237492_131237510_pos_509988	-0.315362
chr3_127961420_127961438_pos_337931	-0.315363
chr15_59295958_59295976_pos_171012	-0.315364
chr10_124641746_124641764_pos_81961	-0.315365
chr9_94909191_94909209_pos_500943	-0.315369
chr9_109857755_109857773_pos_503754	-0.31537
chr4_140737134_140737152_pos_367733	-0.315371
chr15_73922638_73922656_pos_176813	-0.315377
chr2_25293280_25293298_pos_246250	-0.315379
chr15_41565295_41565313_pos_167653	-0.31538
chr4_159226630_159226648_pos_371948	-0.315381
chr7_30473400_30473418_pos_448182	-0.315394
chr16_58012094_58012112_pos_191882	-0.315398
chr12_95117293_95117311_pos_126909	-0.315402
chr2_168166927_168166945_pos_270745	-0.315403
chr1_24725086_24725104_pos_7817	-0.315409
chr11_122203198_122203216_pos_106371	-0.31541
chr18_23266174_23266192_pos_223821	-0.315416
chr3_46416636_46416654_pos_323913	-0.315418
chr3_122979788_122979806_pos_335706	-0.315418
chr13_59494442_59494460_pos_143150	-0.315422
chr18_44830854_44830872_pos_226600	-0.315422
chr7_30843156_30843174_pos_448332	-0.315424
chr6_4607463_4607481_pos_410089	-0.315427
chr22_28441110_28441128_pos_307101	-0.315431
chr7_28076214_28076232_pos_447302	-0.315433
chr3_69724815_69724833_pos_329345	-0.315438
chr12_120489262_120489280_pos_132722	-0.315441
chr5_140177900_140177918_pos_396904	-0.315443
chr6_22150872_22150890_pos_416480	-0.315443
chr20_568329_568347_pos_285181	-0.315447
chr10_62027142_62027160_pos_64873	-0.315448
chr22_36359691_36359709_pos_309734	-0.315465
chr4_141047682_141047700_pos_367977	-0.315471
chr2_12884994_12885012_pos_244146	-0.315474
chr1_164725468_164725486_pos_31949	-0.315475
chr8_41505596_41505614_pos_475696	-0.315478
chr17_74379522_74379540_pos_216085	-0.315483
chr16_72850948_72850966_pos_194153	-0.315484
chr1_89894760_89894778_pos_23040	-0.315486
chr10_88926790_88926808_pos_72083	-0.315486
chr10_125626962_125626980_pos_82616	-0.315486
chr11_126346457_126346475_pos_107573	-0.315487
chr3_112378198_112378216_pos_333754	-0.315487
chr4_139764930_139764948_pos_367275	-0.315487
chr6_56912050_56912068_pos_424204	-0.315487
chr9_136674858_136674876_pos_512105	-0.315489
chr15_57599308_57599326_pos_170467	-0.315491
chr1_58584671_58584689_pos_16671	-0.315492
chr9_588573_588591_pos_490702	-0.315493
chr19_55100342_55100360_pos_241286	-0.3155
chrX_140712498_140712516_pos_518854	-0.315505
chr7_4857176_4857194_pos_443616	-0.315507
chr15_99983644_99983662_pos_184163	-0.315514
chr2_16508852_16508870_pos_244663	-0.315518
chr20_10622921_10622939_pos_287073	-0.315522
chr6_138868330_138868348_pos_433919	-0.315527
chr12_95083806_95083824_pos_126875	-0.315532
chr6_15504847_15504865_pos_413701	-0.315538
chr6_133807812_133807830_pos_432459	-0.31554
chr4_85391156_85391174_pos_361338	-0.315542
chr5_126446727_126446745_pos_393720	-0.315544
chr11_125168194_125168212_pos_107120	-0.315545
chr9_137305214_137305232_pos_512261	-0.315553
chr17_1482710_1482728_pos_199217	-0.315554
chr17_15490975_15490993_pos_202951	-0.31556
chr1_161612050_161612068_pos_31200	-0.315561
chr9_107632053_107632071_pos_503058	-0.315563
chr15_40032752_40032770_pos_167134	-0.315568
chr4_104591340_104591358_pos_363285	-0.315568
chr2_105773740_105773758_pos_262862	-0.315572
chr14_51940096_51940114_pos_152009	-0.315574
chr7_4707570_4707588_pos_443470	-0.315574
chr15_70722864_70722882_pos_175615	-0.315575
chr1_153698328_153698346_pos_29582	-0.315576
chr19_13053973_13053991_pos_235016	-0.315576
chr12_105741160_105741178_pos_128487	-0.31558
chr7_135670174_135670192_pos_462864	-0.315581
chr2_188609820_188609838_pos_273787	-0.315585
chr10_3623196_3623214_pos_52783	-0.315586
chr2_68971806_68971824_pos_257461	-0.315586
chr3_52108846_52108864_pos_325277	-0.315588
chr6_35263466_35263484_pos_418846	-0.315589
chr8_271288_271306_pos_466222	-0.31559
chr17_29148948_29148966_pos_205347	-0.315596
chr2_231373427_231373445_pos_281696	-0.315601
chr2_37873374_37873392_pos_249981	-0.315603
chr20_62369276_62369294_pos_297224	-0.315605
chr9_77845162_77845180_pos_497830	-0.315607
chr8_19346935_19346953_pos_470448	-0.315608
chr10_77423206_77423224_pos_69077	-0.315612
chr10_114694818_114694836_pos_79987	-0.315612
chr3_8491706_8491724_pos_314806	-0.315612
chr4_139809205_139809223_pos_367314	-0.315616
chr14_52878037_52878055_pos_152293	-0.315617
chr3_26589091_26589109_pos_319054	-0.315629
chr8_27636630_27636648_pos_472724	-0.31563
chr19_10007518_10007536_pos_234368	-0.315631
chr3_151267944_151267962_pos_342162	-0.315635
chr10_30755738_30755756_pos_59724	-0.315637
chr17_50511836_50511854_pos_211002	-0.315637
chr7_139688280_139688298_pos_464089	-0.315637
chr6_131998342_131998360_pos_432217	-0.315642
chr14_35248316_35248334_pos_151083	-0.315644
chr10_113027964_113027982_pos_78975	-0.315648
chr1_231929598_231929616_pos_48108	-0.315649
chr12_93767300_93767318_pos_126290	-0.315649
chr6_47106858_47106876_pos_422797	-0.315652
chr5_160165602_160165620_pos_404028	-0.31566
chr10_15256882_15256900_pos_56045	-0.315665
chr9_130139515_130139533_pos_509497	-0.315665
chr5_168434266_168434284_pos_404451	-0.315667
chr9_36471586_36471604_pos_495494	-0.315671
chr14_75712076_75712094_pos_159257	-0.315674
chr19_5966236_5966254_pos_233754	-0.315674
chr9_68412974_68412992_pos_496068	-0.315685
chr13_27503748_27503766_pos_136487	-0.315688
chr1_148919320_148919338_pos_28889	-0.315692
chr6_148888984_148889002_pos_436274	-0.315697
chr5_31984254_31984272_pos_379347	-0.315698
chr22_17171994_17172012_pos_303670	-0.315704
chr4_168633496_168633514_pos_372455	-0.315704
chr3_66499414_66499432_pos_328853	-0.315706
chr7_80499204_80499222_pos_455335	-0.315706
chr6_11870008_11870026_pos_412149	-0.315707
chr1_61843102_61843120_pos_18185	-0.31571
chr18_35458498_35458516_pos_225700	-0.315712
chr6_19851876_19851894_pos_415589	-0.315713
chr6_75300311_75300329_pos_424735	-0.315713
chr1_217135490_217135508_pos_43934	-0.315718
chr15_70111924_70111942_pos_175377	-0.315718
chr17_38901102_38901120_pos_206966	-0.315718
chr2_48484138_48484156_pos_254170	-0.315719
chr12_48781334_48781352_pos_119343	-0.31572
chr11_72836292_72836310_pos_97803	-0.315723
chr2_182330815_182330833_pos_273409	-0.315726
chr4_42340046_42340064_pos_356722	-0.315728
chr19_40745618_40745636_pos_238626	-0.315731
chr1_230772826_230772844_pos_47515	-0.315732
chr16_87043438_87043456_pos_197487	-0.315734
chr3_36319680_36319698_pos_320672	-0.315734
chr11_16822316_16822334_pos_88656	-0.315735
chr2_84991990_84992008_pos_259268	-0.315736
chr8_93932490_93932508_pos_480533	-0.315736
chr9_106868320_106868338_pos_502799	-0.315736
chr17_2067752_2067770_pos_199666	-0.315738
chr9_127828222_127828240_pos_508501	-0.315739
chrX_115617122_115617140_pos_517707	-0.315746
chr17_42116972_42116990_pos_208013	-0.315748
chr1_245311122_245311140_pos_51421	-0.315751
chr13_109789348_109789366_pos_147121	-0.315752
chr22_38239151_38239169_pos_310500	-0.315753
chr6_84547523_84547541_pos_425699	-0.315755
chr6_17285952_17285970_pos_414846	-0.315756
chr10_24439200_24439218_pos_58222	-0.315757
chr16_12142287_12142305_pos_187105	-0.315758
chr15_87877551_87877569_pos_180414	-0.315765
chr18_25285080_25285098_pos_224378	-0.315766
chr1_200136742_200136760_pos_37951	-0.315767
chr16_11091204_11091222_pos_186770	-0.31577
chr5_66839795_66839813_pos_384689	-0.31577
chr17_17750222_17750240_pos_203802	-0.315773
chr12_6926024_6926042_pos_113425	-0.315774
chr7_131600848_131600866_pos_461639	-0.315776
chr2_110993981_110993999_pos_263766	-0.315779
chr4_52943810_52943828_pos_357712	-0.315779
chr17_78765874_78765892_pos_218080	-0.31578
chr20_4898412_4898430_pos_286107	-0.315784
chr1_63854610_63854628_pos_18618	-0.315787
chr3_38539082_38539100_pos_321695	-0.315787
chr19_14148201_14148219_pos_235302	-0.315788
chr12_95765204_95765222_pos_127122	-0.31579
chr9_115038382_115038400_pos_505432	-0.315795
chr5_142782742_142782760_pos_398081	-0.315798
chr5_160169888_160169906_pos_404042	-0.3158
chr1_214446124_214446142_pos_43553	-0.315807
chr12_57149481_57149499_pos_121307	-0.315826
chr3_39196518_39196536_pos_321916	-0.315832
chr1_74420754_74420772_pos_20625	-0.315835
chr10_3914686_3914704_pos_53144	-0.315839
chr1_232486859_232486877_pos_48482	-0.315842
chr6_1904452_1904470_pos_409079	-0.315844
chr6_17478798_17478816_pos_415045	-0.315847
chr7_166523_166541_pos_441962	-0.315847
chr16_70735855_70735873_pos_194009	-0.315853
chr1_11729716_11729734_pos_3791	-0.31586
chr1_94756008_94756026_pos_24392	-0.315861
chr18_22202866_22202884_pos_222874	-0.315862
chr20_59840538_59840556_pos_296943	-0.315862
chr2_168192600_168192618_pos_270771	-0.315864
chr8_124037130_124037148_pos_485721	-0.315864
chr10_93515492_93515510_pos_73792	-0.315866
chr17_1577338_1577356_pos_199330	-0.315866
chr16_57000793_57000811_pos_191555	-0.315868
chr17_40315986_40316004_pos_207551	-0.31587
chr11_14030754_14030772_pos_88019	-0.315871
chr11_91163846_91163864_pos_100817	-0.315871
chr20_41233486_41233504_pos_292274	-0.315875
chr4_151865574_151865592_pos_370278	-0.315877
chr22_35313595_35313613_pos_308872	-0.315885
chr13_50389956_50389974_pos_142309	-0.315887
chr15_66073058_66073076_pos_173396	-0.315888
chr3_64899156_64899174_pos_327883	-0.31589
chr8_38626304_38626322_pos_474881	-0.315902
chr15_25597584_25597602_pos_164453	-0.31591
chr2_215460904_215460922_pos_277766	-0.31591
chr2_128348044_128348062_pos_265512	-0.315911
chr7_138244162_138244180_pos_463866	-0.315912
chr1_219348238_219348256_pos_44516	-0.315916
chr12_104361491_104361509_pos_127938	-0.315918
chr4_140984717_140984735_pos_367864	-0.31592
chr5_56465616_56465634_pos_382686	-0.315921
chr5_79238538_79238556_pos_387299	-0.315927
chr17_57455456_57455474_pos_212010	-0.31593
chr15_71150162_71150180_pos_175786	-0.315934
chr12_93787172_93787190_pos_126350	-0.315937
chr4_185793918_185793936_pos_375367	-0.315939
chr2_8629436_8629454_pos_242573	-0.315941
chr1_192524496_192524514_pos_37336	-0.315951
chr1_226708572_226708590_pos_46218	-0.315952
chr13_30365420_30365438_pos_137502	-0.315952
chr5_126015850_126015868_pos_393642	-0.315959
chr6_107493964_107493982_pos_427514	-0.315959
chr7_134740487_134740505_pos_462472	-0.315961
chr3_121330297_121330315_pos_335411	-0.315962
chr10_79167004_79167022_pos_70216	-0.31597
chr7_134872676_134872694_pos_462730	-0.315978
chr10_110069574_110069592_pos_77619	-0.315984
chr20_64224839_64224857_pos_297779	-0.315984
chr10_76429910_76429928_pos_68796	-0.315987
chr13_80131421_80131439_pos_144643	-0.315988
chr20_595684_595702_pos_285224	-0.315991
chr16_58126670_58126688_pos_192099	-0.315994
chr2_174874281_174874299_pos_272270	-0.315995
chr1_115330804_115330822_pos_27169	-0.315996
chr13_46603456_46603474_pos_141451	-0.316001
chr1_56655624_56655642_pos_16472	-0.316003
chr5_132385518_132385536_pos_394669	-0.316004
chr20_32018748_32018766_pos_289583	-0.316006
chr13_80631023_80631041_pos_144908	-0.31601
chr18_35051086_35051104_pos_225563	-0.316024
chr6_30819476_30819494_pos_417759	-0.316024
chr11_20052518_20052536_pos_89821	-0.316026
chr1_87957726_87957744_pos_22746	-0.316043
chr10_3400412_3400430_pos_52593	-0.316043
chr3_126849174_126849192_pos_337439	-0.316043
chr6_159360208_159360226_pos_439068	-0.316047
chr10_15624966_15624984_pos_56301	-0.316049
chr20_55596631_55596649_pos_295843	-0.316052
chr1_2133494_2133512_pos_249	-0.316054
chr22_42868468_42868486_pos_312222	-0.316057
chr3_42371890_42371908_pos_322803	-0.316063
chr8_120528994_120529012_pos_484676	-0.316066
chr3_15295666_15295684_pos_317071	-0.316068
chr22_37750166_37750184_pos_310260	-0.31607
chr8_101759694_101759712_pos_482263	-0.31607
chr5_96709337_96709355_pos_389567	-0.316071
chr2_181805806_181805824_pos_273286	-0.31608
chr4_143356069_143356087_pos_368519	-0.31608
chr6_116246520_116246538_pos_429652	-0.316083
chr9_95189528_95189546_pos_501306	-0.316084
chr10_31700222_31700240_pos_60199	-0.316085
chr13_36164164_36164182_pos_139012	-0.316088
chr8_66166822_66166840_pos_478451	-0.316097
chr9_84261291_84261309_pos_498376	-0.316098
chr22_28119248_28119266_pos_306935	-0.316102
chr15_68542883_68542901_pos_174711	-0.316103
chr1_46166614_46166632_pos_14091	-0.316108
chr16_53083236_53083254_pos_190561	-0.316108
chr1_25569042_25569060_pos_8048	-0.31611
chr17_17350596_17350614_pos_203413	-0.316114
chr15_62684453_62684471_pos_171857	-0.316121
chr2_172308230_172308248_pos_271494	-0.316121
chr2_108932922_108932940_pos_263238	-0.316122
chr17_8712864_8712882_pos_201649	-0.316126
chr16_997780_997798_pos_184927	-0.316127
chr7_132486255_132486273_pos_462172	-0.316131
chr1_201554056_201554074_pos_38441	-0.316132
chr10_43864346_43864364_pos_62029	-0.316132
chr2_237190008_237190026_pos_283097	-0.316135
chr14_82003696_82003714_pos_160191	-0.31614
chr17_78986641_78986659_pos_218245	-0.316142
chr19_46739638_46739656_pos_239855	-0.316142
chr3_177516500_177516518_pos_345860	-0.316144
chr10_50489633_50489651_pos_63249	-0.316146
chr8_51720838_51720856_pos_476957	-0.316148
chr5_11153766_11153784_pos_377709	-0.316154
chr16_85089120_85089138_pos_196520	-0.316155
chr5_127766944_127766962_pos_394086	-0.316158
chr18_56200814_56200832_pos_228852	-0.316161
chr4_125735408_125735426_pos_366189	-0.316163
chr12_19547252_19547270_pos_115239	-0.316166
chr12_124506544_124506562_pos_134185	-0.316166
chr9_18393386_18393404_pos_493712	-0.316166
chr1_18949718_18949736_pos_5855	-0.316169
chrX_65672142_65672160_pos_516062	-0.316172
chr6_117511298_117511316_pos_429836	-0.316176
chr13_80167022_80167040_pos_144698	-0.316177
chr1_22137120_22137138_pos_6949	-0.316179
chr10_74000717_74000735_pos_67968	-0.31618
chr2_156562082_156562100_pos_268504	-0.31618
chr4_140862282_140862300_pos_367768	-0.316184
chr20_64054027_64054045_pos_297747	-0.316187
chr7_134826601_134826619_pos_462628	-0.316192
chr15_39213878_39213896_pos_166893	-0.316193
chr6_143673838_143673856_pos_435340	-0.316194
chr1_159889996_159890014_pos_30832	-0.316196
chr3_69665108_69665126_pos_329324	-0.316201
chr2_239114180_239114198_pos_284239	-0.316207
chr10_114507074_114507092_pos_79686	-0.316208
chr2_203018020_203018038_pos_276076	-0.316209
chr2_12321560_12321578_pos_243822	-0.316214
chr22_25172324_25172342_pos_306001	-0.316214
chrX_13763668_13763686_pos_513128	-0.316215
chr2_168545705_168545723_pos_271005	-0.316219
chr12_95424420_95424438_pos_127033	-0.316224
chr16_27237779_27237797_pos_189076	-0.316227
chr2_74587836_74587854_pos_259005	-0.316227
chr12_4355812_4355830_pos_112634	-0.316231
chr12_108690974_108690992_pos_129447	-0.316235
chr12_96196048_96196066_pos_127236	-0.316237
chr3_52368484_52368502_pos_325370	-0.31624
chr6_56370863_56370881_pos_423822	-0.316244
chr22_17369216_17369234_pos_303716	-0.31625
chr6_54028441_54028459_pos_423529	-0.31625
chr16_87033962_87033980_pos_197479	-0.316251
chr11_12044516_12044534_pos_86756	-0.316252
chr2_65075979_65075997_pos_256606	-0.316252
chr8_10813886_10813904_pos_467641	-0.316252
chr13_80141490_80141508_pos_144685	-0.316254
chr12_114398112_114398130_pos_131322	-0.316256
chr6_47127037_47127055_pos_422807	-0.316256
chr10_91588426_91588444_pos_73234	-0.316257
chr19_802244_802262_pos_232034	-0.316258
chr10_15559544_15559562_pos_56280	-0.31626
chr20_62368970_62368988_pos_297219	-0.31626
chr1_113946924_113946942_pos_26898	-0.316261
chr10_124755700_124755718_pos_82231	-0.316264
chr2_219639554_219639572_pos_279851	-0.316264
chr12_121279218_121279236_pos_132885	-0.316267
chr11_119891452_119891470_pos_105605	-0.316269
chr6_128885042_128885060_pos_431695	-0.316269
chr3_24539034_24539052_pos_318633	-0.316274
chr8_28657694_28657712_pos_472976	-0.31628
chr12_124500698_124500716_pos_134168	-0.316283
chr1_12449394_12449412_pos_4320	-0.316285
chr11_122199914_122199932_pos_106356	-0.316287
chr3_119360343_119360361_pos_334735	-0.31629
chr7_42480266_42480284_pos_450784	-0.316294
chr20_36887647_36887665_pos_291150	-0.3163
chr11_20029469_20029487_pos_89770	-0.316301
chr15_47796440_47796458_pos_168748	-0.316303
chr8_80489403_80489421_pos_479433	-0.31631
chr15_67944238_67944256_pos_174396	-0.316312
chr5_160083312_160083330_pos_404008	-0.316312
chr1_39195332_39195350_pos_11679	-0.316314
chr4_124478160_124478178_pos_365991	-0.316315
chr12_116038124_116038142_pos_131821	-0.316319
chr7_50557290_50557308_pos_452653	-0.316319
chr11_35541728_35541746_pos_91596	-0.316321
chr5_150490887_150490905_pos_401121	-0.316323
chr8_130248225_130248243_pos_487732	-0.316323
chr10_48812142_48812160_pos_62888	-0.31633
chr17_43880532_43880550_pos_208739	-0.316331
chr1_99728036_99728054_pos_24971	-0.316338
chr11_28836672_28836690_pos_90395	-0.316341
chr18_28065462_28065480_pos_224782	-0.316342
chr2_68846292_68846310_pos_257376	-0.316342
chr22_23534080_23534098_pos_305211	-0.316342
chr22_32064584_32064602_pos_308055	-0.316342
chr5_34469626_34469644_pos_379783	-0.316345
chr4_41620773_41620791_pos_356683	-0.316346
chr8_102585298_102585316_pos_482583	-0.316347
chr5_148873930_148873948_pos_399601	-0.316348
chr19_18446682_18446700_pos_236532	-0.316349
chr15_83658682_83658700_pos_179161	-0.316352
chr6_30683612_30683630_pos_417618	-0.316354
chr1_47181238_47181256_pos_14211	-0.316356
chr20_8602808_8602826_pos_286575	-0.316361
chr7_150751970_150751988_pos_464883	-0.316363
chr1_231417784_231417802_pos_47782	-0.316368
chr1_184892286_184892304_pos_36894	-0.316372
chr15_101166880_101166898_pos_184561	-0.316375
chrX_47796636_47796654_pos_515494	-0.316375
chr5_150130042_150130060_pos_400883	-0.316378
chr4_152380818_152380836_pos_370525	-0.31638
chr3_14804458_14804476_pos_316951	-0.316381
chr5_37984060_37984078_pos_380362	-0.316381
chr9_81375097_81375115_pos_498045	-0.316383
chr1_27572650_27572668_pos_9289	-0.316389
chr8_51453278_51453296_pos_476889	-0.316389
chr12_70720006_70720024_pos_123545	-0.316392
chr10_89279112_89279130_pos_72287	-0.316393
chr2_221073680_221073698_pos_280119	-0.3164
chr1_8350100_8350118_pos_2059	-0.316402
chr6_142729148_142729166_pos_434977	-0.316403
chr6_121952748_121952766_pos_430828	-0.316404
chr14_69703240_69703258_pos_157573	-0.316412
chr6_19033234_19033252_pos_415473	-0.316413
chr11_83692878_83692896_pos_100093	-0.316416
chr5_141814183_141814201_pos_397377	-0.316418
chr6_36239688_36239706_pos_419203	-0.31642
chr7_143318804_143318822_pos_464522	-0.31642
chr1_99657386_99657404_pos_24920	-0.316422
chr6_11241676_11241694_pos_411845	-0.316423
chr14_65773475_65773493_pos_155738	-0.316424
chr22_27686867_27686885_pos_306616	-0.316424
chr18_70424180_70424198_pos_230789	-0.316426
chr3_73446718_73446736_pos_330954	-0.316428
chr13_97503052_97503070_pos_145609	-0.316431
chr2_131488712_131488730_pos_265841	-0.316435
chr16_50585454_50585472_pos_190389	-0.316436
chr15_77496434_77496452_pos_177897	-0.316439
chr11_12448869_12448887_pos_87306	-0.316447
chr20_62376724_62376742_pos_297248	-0.316454
chr3_126273702_126273720_pos_337288	-0.31646
chr7_35232148_35232166_pos_449067	-0.316461
chr13_32378153_32378171_pos_138247	-0.316462
chr10_73937768_73937786_pos_67914	-0.316471
chr1_6329744_6329762_pos_1164	-0.316474
chr2_43262439_43262457_pos_252061	-0.316477
chr22_46417172_46417190_pos_313334	-0.316479
chr1_61087725_61087743_pos_17597	-0.316484
chr15_75693954_75693972_pos_177502	-0.316487
chr9_125467590_125467608_pos_507475	-0.316487
chr19_3376524_3376542_pos_232886	-0.316494
chr18_71106022_71106040_pos_230797	-0.316496
chr17_44362088_44362106_pos_208961	-0.316497
chrX_52983480_52983498_pos_515730	-0.3165
chr13_102311604_102311622_pos_146382	-0.31651
chr8_38090438_38090456_pos_474697	-0.31651
chr10_79137928_79137946_pos_70092	-0.316512
chr6_139368292_139368310_pos_434128	-0.316514
chr12_7959224_7959242_pos_113484	-0.31652
chr6_3806190_3806208_pos_409791	-0.31652
chr2_128775262_128775280_pos_265692	-0.316521
chr21_26832886_26832904_pos_298629	-0.316521
chr12_21718750_21718768_pos_115782	-0.316527
chr17_68777732_68777750_pos_215188	-0.316529
chr20_24471151_24471169_pos_288989	-0.31653
chr11_117861446_117861464_pos_104834	-0.316534
chr8_23017024_23017042_pos_471548	-0.316535
chr1_66243392_66243410_pos_19325	-0.316537
chr12_111570266_111570284_pos_130859	-0.316537
chr2_177261527_177261545_pos_272626	-0.316537
chr4_10029090_10029108_pos_352983	-0.316538
chr5_156475976_156475994_pos_402778	-0.316541
chr4_17340232_17340250_pos_354047	-0.316545
chr3_64206788_64206806_pos_327530	-0.316548
chr8_97786122_97786140_pos_481451	-0.316548
chr5_140298456_140298474_pos_397107	-0.316549
chr2_161238857_161238875_pos_270080	-0.31655
chr6_155143069_155143087_pos_437828	-0.316551
chr3_9670080_9670098_pos_315227	-0.31656
chr17_57541458_57541476_pos_212117	-0.316565
chr2_144349014_144349032_pos_267149	-0.316567
chr19_19460490_19460508_pos_236863	-0.316572
chr11_73623806_73623824_pos_98201	-0.316574
chr14_23545122_23545140_pos_149556	-0.316591
chr17_68510078_68510096_pos_215100	-0.316593
chr20_38136207_38136225_pos_291626	-0.316596
chr2_159052126_159052144_pos_268989	-0.316597
chr1_8047930_8047948_pos_1823	-0.316599
chr2_111618050_111618068_pos_263907	-0.316599
chr20_50818546_50818564_pos_294967	-0.3166
chr11_125390667_125390685_pos_107289	-0.316604
chr6_27479790_27479808_pos_417302	-0.316605
chr10_80552264_80552282_pos_70984	-0.31661
chr17_44584752_44584770_pos_209043	-0.316615
chr1_206672201_206672219_pos_41172	-0.316616
chr10_86687242_86687260_pos_71545	-0.316616
chr10_76311862_76311880_pos_68733	-0.316619
chr2_163702282_163702300_pos_270354	-0.31662
chr3_149610602_149610620_pos_341708	-0.316622
chr4_159252595_159252613_pos_371985	-0.316622
chr7_136938072_136938090_pos_463223	-0.316626
chr9_129317692_129317710_pos_509056	-0.316628
chr1_229889190_229889208_pos_47074	-0.31663
chr2_26682216_26682234_pos_246492	-0.316633
chr7_134720225_134720243_pos_462439	-0.316634
chr11_34186666_34186684_pos_91154	-0.316637
chr8_136573888_136573906_pos_489117	-0.31664
chr9_112810939_112810957_pos_504630	-0.31664
chr10_5643604_5643622_pos_53886	-0.316645
chr8_19408714_19408732_pos_470457	-0.316647
chr6_43973178_43973196_pos_421791	-0.316648
chr1_86774528_86774546_pos_22506	-0.316649
chr3_190109608_190109626_pos_348969	-0.31665
chr10_18498294_18498312_pos_57150	-0.316652
chr5_172768312_172768330_pos_406199	-0.316652
chr5_68286420_68286438_pos_385509	-0.316653
chr11_82695855_82695873_pos_99976	-0.316654
chr4_147326728_147326746_pos_369085	-0.316654
chr2_65125774_65125792_pos_256626	-0.316655
chr2_237701529_237701547_pos_283680	-0.316655
chr4_141027286_141027304_pos_367948	-0.316663
chr1_10706486_10706504_pos_3387	-0.316674
chr11_126136646_126136664_pos_107481	-0.316678
chr15_71302048_71302066_pos_175967	-0.31668
chr2_134173908_134173926_pos_266318	-0.316681
chr20_3812110_3812128_pos_285766	-0.316681
chr4_182644262_182644280_pos_374054	-0.316704
chr5_124650462_124650480_pos_392987	-0.316711
chr15_66802268_66802286_pos_173736	-0.316712
chr4_14452244_14452262_pos_353422	-0.316712
chr10_97609830_97609848_pos_75041	-0.316713
chr1_183817232_183817250_pos_36282	-0.316714
chr11_12080323_12080341_pos_86787	-0.316717
chr10_103184738_103184756_pos_76566	-0.316719
chr11_19199692_19199710_pos_89186	-0.316722
chr4_81505262_81505280_pos_360970	-0.316726
chr15_91694559_91694577_pos_181367	-0.316731
chr3_52525508_52525526_pos_325478	-0.316732
chr1_158011860_158011878_pos_30709	-0.316738
chr3_194571966_194571984_pos_349988	-0.316739
chr8_37826071_37826089_pos_474536	-0.316739
chr1_237045236_237045254_pos_50566	-0.31674
chr1_163130258_163130276_pos_31517	-0.316742
chr17_49742543_49742561_pos_210545	-0.316743
chr8_91145366_91145384_pos_480158	-0.316744
chr1_153928602_153928620_pos_29695	-0.316754
chr21_45978314_45978332_pos_303385	-0.316755
chr9_127608316_127608334_pos_508416	-0.316755
chr2_217856952_217856970_pos_278939	-0.316762
chr12_8035850_8035868_pos_113525	-0.316763
chr5_1568842_1568860_pos_376524	-0.316763
chr14_54212166_54212184_pos_152568	-0.316764
chr13_39571748_39571766_pos_139539	-0.316765
chr9_88874364_88874382_pos_499253	-0.316765
chr1_232111834_232111852_pos_48229	-0.316767
chr8_125219072_125219090_pos_486319	-0.316775
chr20_6059036_6059054_pos_286354	-0.316777
chr10_31123786_31123804_pos_59962	-0.316783
chr3_65643026_65643044_pos_328249	-0.316785
chr10_119264350_119264368_pos_80509	-0.316787
chr5_1645154_1645172_pos_376528	-0.316789
chr2_177166103_177166121_pos_272577	-0.31679
chr12_20601860_20601878_pos_115695	-0.316796
chr2_118670970_118670988_pos_264294	-0.316799
chr10_33307058_33307076_pos_60747	-0.316803
chr1_185533930_185533948_pos_37067	-0.316808
chr7_55093236_55093254_pos_453250	-0.316809
chr1_23525056_23525074_pos_7244	-0.316812
chr16_57267218_57267236_pos_191617	-0.316813
chr8_17610028_17610046_pos_469589	-0.316814
chr12_30965785_30965803_pos_117147	-0.316815
chr5_180467206_180467224_pos_408496	-0.316817
chr2_32721442_32721460_pos_248391	-0.316824
chr19_18365816_18365834_pos_236465	-0.316829
chr8_127997402_127997420_pos_487197	-0.316829
chr4_124061600_124061618_pos_365880	-0.316831
chr20_50226680_50226698_pos_294602	-0.316833
chr1_46130674_46130692_pos_14068	-0.316837
chr6_144265038_144265056_pos_435588	-0.316837
chr2_152403457_152403475_pos_268303	-0.316842
chr17_43417940_43417958_pos_208480	-0.316843
chr6_17919797_17919815_pos_415174	-0.316845
chr8_11631702_11631720_pos_467942	-0.316845
chr1_244212948_244212966_pos_51133	-0.316848
chr19_18058563_18058581_pos_236334	-0.316849
chr17_45150970_45150988_pos_209468	-0.31686
chr1_226800042_226800060_pos_46250	-0.316865
chr14_75199805_75199823_pos_158984	-0.316874
chr6_16278360_16278378_pos_414004	-0.316874
chr9_88757568_88757586_pos_499152	-0.316876
chr13_44297002_44297020_pos_141005	-0.316877
chr1_19505212_19505230_pos_6117	-0.316878
chrX_16603919_16603937_pos_513268	-0.316883
chr21_45359636_45359654_pos_303094	-0.316885
chr8_26204106_26204124_pos_472248	-0.316885
chr17_68759925_68759943_pos_215180	-0.316892
chr1_61095180_61095198_pos_17610	-0.3169
chr2_217713585_217713603_pos_278777	-0.316902
chr5_75845748_75845766_pos_386647	-0.316902
chr5_52875910_52875928_pos_381668	-0.316908
chr11_19813726_19813744_pos_89533	-0.316919
chr16_81486846_81486864_pos_195598	-0.316921
chr17_17781136_17781154_pos_203839	-0.316921
chr3_37575546_37575564_pos_321085	-0.316921
chr3_186934544_186934562_pos_347592	-0.316922
chr2_28588120_28588138_pos_247152	-0.316928
chr5_65062428_65062446_pos_384290	-0.316934
chr7_32073783_32073801_pos_448625	-0.316938
chrX_150084996_150085014_pos_518932	-0.316942
chr6_139763932_139763950_pos_434354	-0.316945
chr3_71576988_71577006_pos_330370	-0.316946
chr1_232060044_232060062_pos_48215	-0.316947
chr5_109987474_109987492_pos_390599	-0.316947
chr5_88875914_88875932_pos_388631	-0.31695
chr9_2486998_2487016_pos_491207	-0.31695
chr6_35718500_35718518_pos_419119	-0.316956
chr1_39645756_39645774_pos_11923	-0.316957
chr10_30651519_30651537_pos_59679	-0.316957
chr22_46670318_46670336_pos_313639	-0.316958
chr17_78174064_78174082_pos_217716	-0.316961
chr6_16731598_16731616_pos_414479	-0.316962
chr12_32889422_32889440_pos_117500	-0.316964
chr22_37186361_37186379_pos_310021	-0.316964
chrX_23901292_23901310_pos_513819	-0.316965
chr1_203559518_203559536_pos_39806	-0.316967
chr15_70714586_70714604_pos_175605	-0.316969
chr14_90399820_90399838_pos_160928	-0.31697
chr9_38019251_38019269_pos_495738	-0.31697
chr9_88872241_88872259_pos_499238	-0.31697
chr2_11379682_11379700_pos_243516	-0.316973
chr21_46298236_46298254_pos_303558	-0.31698
chr12_27549425_27549443_pos_116761	-0.316981
chr6_129141488_129141506_pos_431806	-0.316983
chr19_6276656_6276674_pos_233956	-0.316986
chr12_51864343_51864361_pos_120142	-0.316987
chr6_38073784_38073802_pos_420199	-0.316989
chr21_32248728_32248746_pos_299507	-0.316996
chr7_90624836_90624854_pos_455896	-0.317
chr1_67710725_67710743_pos_19974	-0.317005
chr18_62751780_62751798_pos_230319	-0.317007
chr9_109473276_109473294_pos_503499	-0.317012
chr17_2188042_2188060_pos_199954	-0.317013
chr19_45321364_45321382_pos_239373	-0.317017
chr8_129885314_129885332_pos_487579	-0.317021
chr17_79306956_79306974_pos_218290	-0.317023
chr10_72315638_72315656_pos_67469	-0.317024
chr12_64619290_64619308_pos_122136	-0.317024
chr2_66840362_66840380_pos_257148	-0.317025
chr11_123308116_123308134_pos_106839	-0.317027
chr4_153429368_153429386_pos_370732	-0.317027
chr6_156557445_156557463_pos_437995	-0.317028
chr7_151694820_151694838_pos_465485	-0.317028
chr3_39951349_39951367_pos_322025	-0.31703
chr8_101155782_101155800_pos_482160	-0.317031
chr1_67947377_67947395_pos_20140	-0.317034
chr1_178058540_178058558_pos_34756	-0.317036
chr20_57717148_57717166_pos_296400	-0.317036
chr7_2009767_2009785_pos_442683	-0.317041
chr16_54212764_54212782_pos_190844	-0.317046
chr20_49268836_49268854_pos_294185	-0.317047
chr13_30340606_30340624_pos_137483	-0.317049
chr11_78810406_78810424_pos_99725	-0.31705
chr7_35518258_35518276_pos_449537	-0.317051
chr9_112866990_112867008_pos_504675	-0.317051
chr1_203380103_203380121_pos_39574	-0.317052
chr17_28112866_28112884_pos_205173	-0.317053
chr10_11013027_11013045_pos_54693	-0.317054
chr17_67606834_67606852_pos_214788	-0.317055
chr13_50080458_50080476_pos_142177	-0.31706
chr16_27994948_27994966_pos_189314	-0.317067
chr5_172911112_172911130_pos_406420	-0.317067
chr4_9919310_9919328_pos_352955	-0.31707
chr4_169263933_169263951_pos_372927	-0.31707
chr11_6679070_6679088_pos_85201	-0.317074
chr3_27486018_27486036_pos_319115	-0.317074
chr2_216773286_216773304_pos_278275	-0.317079
chr19_5539476_5539494_pos_233524	-0.317101
chr16_66135614_66135632_pos_192682	-0.317102
chr17_31722534_31722552_pos_206053	-0.317103
chr6_44172810_44172828_pos_422011	-0.317103
chr8_103078770_103078788_pos_482876	-0.317103
chr9_95124813_95124831_pos_501294	-0.317106
chr11_12556234_12556252_pos_87371	-0.317108
chr5_83473536_83473554_pos_388276	-0.31711
chr17_1790061_1790079_pos_199422	-0.317116
chr8_105390236_105390254_pos_483135	-0.317119
chr11_106471952_106471970_pos_102391	-0.31712
chr3_195802865_195802883_pos_350747	-0.317123
chr4_62134568_62134586_pos_359124	-0.317123
chr5_128409622_128409640_pos_394252	-0.317123
chr12_53064032_53064050_pos_120564	-0.317124
chr2_159147310_159147328_pos_269200	-0.317124
chr1_15213274_15213292_pos_4875	-0.317128
chr1_183876604_183876622_pos_36359	-0.317128
chr16_85652016_85652034_pos_197106	-0.317128
chr13_43697410_43697428_pos_140699	-0.317133
chr5_107323054_107323072_pos_390070	-0.317136
chr5_142024983_142025001_pos_397436	-0.31714
chr6_82058058_82058076_pos_425429	-0.31714
chr14_91220150_91220168_pos_161358	-0.317141
chr5_82639470_82639488_pos_388169	-0.317141
chr6_165574028_165574046_pos_440809	-0.317141
chr2_127514090_127514108_pos_265282	-0.317142
chr3_73351872_73351890_pos_330929	-0.317148
chr7_104848659_104848677_pos_458046	-0.317149
chr2_237306912_237306930_pos_283213	-0.317151
chr7_112162276_112162294_pos_459243	-0.317155
chr15_85616892_85616910_pos_180030	-0.317156
chr12_32893552_32893570_pos_117521	-0.317159
chr15_71168598_71168616_pos_175828	-0.317164
chr15_29870640_29870658_pos_164828	-0.317166
chr17_74808082_74808100_pos_216153	-0.317173
chr2_101762943_101762961_pos_262124	-0.317175
chr12_108721287_108721305_pos_129483	-0.317183
chr14_90968291_90968309_pos_161270	-0.317183
chr18_36035480_36035498_pos_225813	-0.317186
chr5_79134100_79134118_pos_387289	-0.317189
chr2_28957134_28957152_pos_247354	-0.317192
chr5_84885544_84885562_pos_388409	-0.317194
chr9_94941668_94941686_pos_500991	-0.317198
chr7_923452_923470_pos_442402	-0.317199
chr2_159605080_159605098_pos_269349	-0.317204
chr6_156953180_156953198_pos_438197	-0.317206
chr20_33437873_33437891_pos_290112	-0.31721
chrX_3698042_3698060_pos_512367	-0.31721
chr1_235055086_235055104_pos_49896	-0.317211
chr6_168452792_168452810_pos_441474	-0.317211
chrX_71146532_71146550_pos_516797	-0.317212
chr12_45887652_45887670_pos_118271	-0.317214
chr11_86519450_86519468_pos_100364	-0.317216
chr10_103640593_103640611_pos_76663	-0.317225
chr10_94274668_94274686_pos_73972	-0.317226
chr13_43986611_43986629_pos_140785	-0.317227
chr2_205925788_205925806_pos_276838	-0.317227
chr6_32083166_32083184_pos_417926	-0.31724
chr1_65279622_65279640_pos_19244	-0.317241
chr4_8080325_8080343_pos_352649	-0.317243
chr1_214214244_214214262_pos_43260	-0.317248
chr1_115767110_115767128_pos_27425	-0.31725
chr10_104261580_104261598_pos_77163	-0.317253
chr9_122281835_122281853_pos_506839	-0.317253
chr15_71412312_71412330_pos_176062	-0.317261
chr15_95292157_95292175_pos_182423	-0.317261
chr11_126319032_126319050_pos_107551	-0.317262
chr20_57263991_57264009_pos_296103	-0.317262
chr21_26847188_26847206_pos_298661	-0.317262
chr3_29683472_29683490_pos_319586	-0.317262
chr1_176566178_176566196_pos_34386	-0.317263
chr6_74672158_74672176_pos_424693	-0.317266
chr13_113646650_113646668_pos_148745	-0.317269
chr21_43348598_43348616_pos_302376	-0.317272
chr4_153554872_153554890_pos_370896	-0.317277
chr14_32019569_32019587_pos_150303	-0.317279
chr4_47783086_47783104_pos_357029	-0.317279
chr5_156689656_156689674_pos_402846	-0.317279
chr2_65878654_65878672_pos_256808	-0.317285
chr5_113281772_113281790_pos_391459	-0.317286
chr4_158915905_158915923_pos_371799	-0.317287
chr3_69342216_69342234_pos_329236	-0.31729
chr1_204463836_204463854_pos_40338	-0.317295
chr21_26148430_26148448_pos_298509	-0.317296
chr1_64687844_64687862_pos_18985	-0.317298
chr3_125052582_125052600_pos_337012	-0.317298
chr12_92134628_92134646_pos_125494	-0.317301
chr20_2131614_2131632_pos_285569	-0.317302
chr20_12575570_12575588_pos_287416	-0.317302
chr8_13501732_13501750_pos_469296	-0.317304
chr1_24541120_24541138_pos_7701	-0.317305
chr3_27623120_27623138_pos_319231	-0.317311
chr2_42234308_42234326_pos_251571	-0.317313
chr13_44018078_44018096_pos_140801	-0.317314
chr12_124508602_124508620_pos_134198	-0.31732
chr14_72812670_72812688_pos_158189	-0.31732
chr10_97574816_97574834_pos_74995	-0.317321
chr7_45293434_45293452_pos_451438	-0.317322
chr8_74275298_74275316_pos_479042	-0.317324
chr17_12580712_12580730_pos_202331	-0.317327
chr17_1002724_1002742_pos_198941	-0.317329
chr6_112279597_112279615_pos_429223	-0.317331
chr5_141513576_141513594_pos_397227	-0.317333
chr12_108804204_108804222_pos_129589	-0.317336
chr14_94971974_94971992_pos_162137	-0.317336
chr2_30404023_30404041_pos_247806	-0.317338
chr3_37935492_37935510_pos_321470	-0.317342
chr12_109519249_109519267_pos_129895	-0.317343
chr7_10122746_10122764_pos_444568	-0.317344
chr5_88886476_88886494_pos_388698	-0.317347
chr5_83180382_83180400_pos_388235	-0.317354
chr3_27568467_27568485_pos_319171	-0.317358
chr3_64611762_64611780_pos_327705	-0.317359
chr6_17985267_17985285_pos_415357	-0.317365
chr10_69086389_69086407_pos_65878	-0.317367
chr10_79223714_79223732_pos_70340	-0.317369
chr12_8906680_8906698_pos_113582	-0.317372
chr15_48939874_48939892_pos_169066	-0.317375
chr9_6217976_6217994_pos_491794	-0.317379
chr3_13528728_13528746_pos_316588	-0.317381
chr3_11523572_11523590_pos_315677	-0.317387
chr13_20828716_20828734_pos_135347	-0.317388
chr3_177713928_177713946_pos_345948	-0.317393
chr5_10989931_10989949_pos_377637	-0.317393
chr1_31701149_31701167_pos_10120	-0.317396
chr15_98924364_98924382_pos_183423	-0.317396
chr15_84835847_84835865_pos_179395	-0.317403
chr15_69074680_69074698_pos_175176	-0.317406
chr1_77508358_77508376_pos_20843	-0.317407
chr17_66663493_66663511_pos_214571	-0.317408
chr15_31435593_31435611_pos_165249	-0.31741
chr21_44871024_44871042_pos_302722	-0.317413
chr5_151696470_151696488_pos_401875	-0.317414
chr13_107025470_107025488_pos_146812	-0.317415
chr4_173936300_173936318_pos_373734	-0.317418
chr19_6233854_6233872_pos_233896	-0.317419
chr11_46006691_46006709_pos_93046	-0.317423
chr3_100150764_100150782_pos_332504	-0.317424
chr17_63474476_63474494_pos_213813	-0.317427
chr5_172111652_172111670_pos_405671	-0.317433
chr8_130492700_130492718_pos_487899	-0.317437
chr2_69340434_69340452_pos_257803	-0.31744
chr2_43213342_43213360_pos_252029	-0.317442
chr15_38992986_38993004_pos_166814	-0.317446
chr22_37307030_37307048_pos_310034	-0.317447
chr8_130649752_130649770_pos_487979	-0.317449
chr9_129315290_129315308_pos_509051	-0.317449
chr6_105263380_105263398_pos_427152	-0.317451
chr14_83977257_83977275_pos_160231	-0.317452
chr1_32939737_32939755_pos_10461	-0.317456
chr11_29978926_29978944_pos_90457	-0.317463
chr3_102182104_102182122_pos_332695	-0.317464
chr4_47705398_47705416_pos_356951	-0.317465
chr1_7643312_7643330_pos_1697	-0.317473
chr3_13513818_13513836_pos_316573	-0.317476
chr19_791950_791968_pos_232006	-0.317478
chr19_8392490_8392508_pos_234244	-0.317479
chr11_43989704_43989722_pos_92086	-0.31748
chr3_15284550_15284568_pos_317049	-0.317483
chr6_30753170_30753188_pos_417647	-0.317484
chr5_65062892_65062910_pos_384295	-0.317485
chr13_40585290_40585308_pos_139979	-0.317487
chr18_76493181_76493199_pos_231441	-0.317489
chr1_155967526_155967544_pos_30121	-0.317491
chr19_13060379_13060397_pos_235041	-0.317491
chr17_76740620_76740638_pos_216962	-0.317492
chr4_153519208_153519226_pos_370831	-0.317492
chr14_25091218_25091236_pos_149883	-0.317494
chr13_113036780_113036798_pos_148512	-0.317498
chr10_16792074_16792092_pos_56420	-0.317503
chr15_36882770_36882788_pos_166148	-0.317508
chr3_5018690_5018708_pos_314606	-0.317508
chr6_128596788_128596806_pos_431637	-0.317509
chr17_17921520_17921538_pos_204027	-0.31751
chr15_43894262_43894280_pos_168284	-0.317511
chr4_42654808_42654826_pos_356806	-0.317512
chr7_114931110_114931128_pos_459527	-0.317512
chr16_82700959_82700977_pos_195914	-0.317515
chr19_13018333_13018351_pos_234976	-0.317515
chr10_62052292_62052310_pos_64923	-0.317517
chr4_186029687_186029705_pos_375805	-0.317519
chr17_50139978_50139996_pos_210744	-0.317521
chr19_31096774_31096792_pos_237250	-0.317524
chr19_47107443_47107461_pos_240095	-0.317524
chr7_32586356_32586374_pos_448729	-0.317525
chr4_185834982_185835000_pos_375517	-0.317527
chr15_51727700_51727718_pos_169461	-0.317529
chr1_153881628_153881646_pos_29673	-0.31753
chr20_48929324_48929342_pos_294137	-0.31753
chr2_88074436_88074454_pos_260111	-0.317532
chr14_61599426_61599444_pos_154960	-0.317534
chr5_178236848_178236866_pos_408136	-0.317534
chr1_10286511_10286529_pos_3155	-0.317536
chr7_151251754_151251772_pos_465213	-0.317538
chr5_2014248_2014266_pos_376780	-0.317539
chr16_3152416_3152434_pos_185277	-0.317551
chr12_19236044_19236062_pos_115156	-0.317554
chr7_30929800_30929818_pos_448454	-0.317555
chr6_129347310_129347328_pos_431874	-0.317559
chr2_25055662_25055680_pos_246108	-0.31756
chr18_58911986_58912004_pos_229804	-0.317561
chr2_42859958_42859976_pos_251615	-0.317561
chr6_139289530_139289548_pos_434105	-0.317561
chrX_108250692_108250710_pos_517448	-0.317563
chr8_40038134_40038152_pos_475294	-0.317568
chr8_80900170_80900188_pos_479682	-0.317568
chr13_32259382_32259400_pos_138200	-0.317573
chr2_202149728_202149746_pos_275960	-0.317575
chr2_237143835_237143853_pos_283072	-0.317575
chr17_27323794_27323812_pos_204893	-0.317578
chr1_144998698_144998716_pos_28369	-0.317579
chr4_168811556_168811574_pos_372654	-0.317585
chr10_30784376_30784394_pos_59742	-0.317586
chrX_69027410_69027428_pos_516459	-0.317587
chr17_40181412_40181430_pos_207457	-0.317598
chr9_125485595_125485613_pos_507511	-0.317599
chr22_35630737_35630755_pos_309121	-0.317602
chr4_185738526_185738544_pos_375252	-0.317602
chr1_55070834_55070852_pos_15758	-0.317604
chr3_171643088_171643106_pos_344751	-0.317605
chr2_86393024_86393042_pos_259971	-0.317618
chr11_116073248_116073266_pos_104316	-0.317627
chr10_5896298_5896316_pos_53943	-0.317629
chr1_225819620_225819638_pos_45841	-0.317636
chr9_121463158_121463176_pos_506313	-0.317638
chr9_70392424_70392442_pos_497000	-0.317647
chr1_60897274_60897292_pos_17364	-0.317649
chr10_14543236_14543254_pos_55937	-0.317651
chr13_112772660_112772678_pos_148375	-0.317654
chr13_106532094_106532112_pos_146642	-0.31766
chr16_65310646_65310664_pos_192506	-0.317664
chr4_26022624_26022642_pos_355001	-0.317666
chr13_40585214_40585232_pos_139978	-0.317667
chr22_35742473_35742491_pos_309150	-0.317671
chr5_38662148_38662166_pos_380600	-0.317671
chr9_131635404_131635422_pos_510397	-0.317671
chr9_110152657_110152675_pos_504197	-0.317672
chr17_58607150_58607168_pos_212649	-0.317675
chr8_124725174_124725192_pos_486125	-0.317675
chr7_150898574_150898592_pos_464938	-0.31768
chr10_97020788_97020806_pos_74834	-0.317682
chr5_122850058_122850076_pos_392366	-0.317687
chr6_143224100_143224118_pos_435216	-0.317691
chr4_85398500_85398518_pos_361351	-0.317692
chr6_5999186_5999204_pos_410447	-0.317697
chr17_1067546_1067564_pos_199013	-0.317701
chr6_15365786_15365804_pos_413562	-0.317701
chr10_8245382_8245400_pos_54375	-0.317711
chrX_129984532_129984550_pos_518156	-0.317711
chr7_112173295_112173313_pos_459248	-0.31772
chr4_113183608_113183626_pos_364074	-0.317724
chr19_19417930_19417948_pos_236849	-0.317725
chr3_184658614_184658632_pos_346948	-0.317728
chr7_15721018_15721036_pos_444957	-0.317735
chr2_28342653_28342671_pos_247031	-0.317746
chr2_25294950_25294968_pos_246260	-0.317751
chr10_112956302_112956320_pos_78876	-0.317757
chrX_39853856_39853874_pos_514532	-0.317757
chr13_31887524_31887542_pos_137838	-0.31776
chr5_180522755_180522773_pos_408502	-0.317761
chr1_44485783_44485801_pos_13702	-0.317762
chr3_152324336_152324354_pos_342364	-0.317767
chr1_225819518_225819536_pos_45840	-0.317768
chr20_48275906_48275924_pos_293859	-0.317768
chr1_94648528_94648546_pos_24321	-0.31777
chr10_24311984_24312002_pos_58176	-0.317772
chr5_143064492_143064510_pos_398428	-0.317775
chr2_66516032_66516050_pos_257046	-0.317781
chr4_76768078_76768096_pos_360323	-0.317784
chr1_156161830_156161848_pos_30330	-0.317792
chr22_36355552_36355570_pos_309718	-0.317792
chr10_67670642_67670660_pos_65698	-0.317797
chr15_85528926_85528944_pos_179899	-0.317797
chr17_64001988_64002006_pos_213897	-0.317806
chr15_32872804_32872822_pos_165339	-0.317809
chr6_44006308_44006326_pos_421839	-0.317809
chr20_4959732_4959750_pos_286135	-0.31781
chr2_236661142_236661160_pos_282850	-0.317812
chr18_5520234_5520252_pos_220310	-0.317816
chr1_225655500_225655518_pos_45690	-0.317817
chr5_116788458_116788476_pos_392014	-0.31782
chr1_63947404_63947422_pos_18744	-0.317822
chr9_68775969_68775987_pos_496326	-0.317824
chr17_75807075_75807093_pos_216526	-0.317841
chr2_218806358_218806376_pos_279437	-0.317841
chr2_48484052_48484070_pos_254167	-0.317842
chr7_48097732_48097750_pos_452418	-0.317843
chr9_73154104_73154122_pos_497496	-0.317843
chr3_66407998_66408016_pos_328622	-0.317857
chr5_155055385_155055403_pos_402532	-0.317857
chr3_39951204_39951222_pos_322024	-0.317861
chr1_12602206_12602224_pos_4612	-0.317866
chr4_83542578_83542596_pos_361207	-0.317867
chr9_134338624_134338642_pos_511343	-0.317878
chr1_167685890_167685908_pos_32653	-0.317882
chr7_137151456_137151474_pos_463375	-0.317885
chr6_125758754_125758772_pos_431468	-0.317886
chr2_12781113_12781131_pos_244033	-0.317891
chr14_72726850_72726868_pos_158125	-0.317892
chr13_23609604_23609622_pos_135955	-0.317893
chr9_34334266_34334284_pos_494914	-0.317894
chr4_14841872_14841890_pos_353451	-0.317899
chr3_192652008_192652026_pos_349244	-0.317901
chr11_69106218_69106236_pos_97124	-0.317902
chr2_160331552_160331570_pos_269655	-0.317907
chr3_188295021_188295039_pos_348476	-0.31791
chr13_37127717_37127735_pos_139039	-0.317912
chr15_64749334_64749352_pos_172946	-0.317916
chr4_38210836_38210854_pos_355976	-0.31793
chr19_46985767_46985785_pos_240054	-0.317938
chr20_3710372_3710390_pos_285697	-0.317939
chr5_149269212_149269230_pos_399928	-0.317941
chr11_112525455_112525473_pos_103045	-0.317942
chr2_43459624_43459642_pos_252346	-0.317942
chr3_186194444_186194462_pos_347388	-0.317943
chr11_1906524_1906542_pos_84251	-0.317944
chr9_120936808_120936826_pos_506065	-0.317948
chr11_22116581_22116599_pos_89949	-0.317954
chr7_36045438_36045456_pos_449730	-0.317954
chr1_162213669_162213687_pos_31341	-0.317956
chr12_50018312_50018330_pos_119751	-0.317961
chr12_109949302_109949320_pos_130044	-0.317961
chr16_27512136_27512154_pos_189182	-0.317975
chr6_17475904_17475922_pos_415039	-0.317975
chrX_39958503_39958521_pos_514607	-0.317979
chr9_93231117_93231135_pos_500516	-0.317983
chr11_119262884_119262902_pos_105246	-0.317984
chr17_40304732_40304750_pos_207493	-0.317984
chr11_12430548_12430566_pos_87270	-0.317985
chr19_40393062_40393080_pos_238468	-0.317987
chr10_13775918_13775936_pos_55693	-0.317988
chr1_233665856_233665874_pos_48943	-0.317993
chr13_114129120_114129138_pos_148981	-0.317993
chr17_75869826_75869844_pos_216581	-0.317993
chr6_30682288_30682306_pos_417609	-0.317995
chr20_62561470_62561488_pos_297363	-0.317999
chr6_125835266_125835284_pos_431517	-0.317999
chr12_19037388_19037406_pos_115024	-0.318
chr8_48380742_48380760_pos_476507	-0.318
chr10_132572160_132572178_pos_83713	-0.318005
chr16_57646574_57646592_pos_191800	-0.318005
chr15_99669254_99669272_pos_184041	-0.318006
chr3_50602208_50602226_pos_324995	-0.31801
chr11_19596252_19596270_pos_89344	-0.318014
chr2_47238046_47238064_pos_253942	-0.318015
chr21_44084098_44084116_pos_302595	-0.318015
chr13_39462070_39462088_pos_139458	-0.318016
chr13_97855902_97855920_pos_145647	-0.318024
chr6_37282589_37282607_pos_419966	-0.318024
chr1_13601370_13601388_pos_4693	-0.318032
chr9_127977686_127977704_pos_508670	-0.31804
chr9_77496126_77496144_pos_497786	-0.318044
chr11_3947252_3947270_pos_84920	-0.318045
chr2_163658659_163658677_pos_270312	-0.318045
chr3_119642572_119642590_pos_334849	-0.318046
chr7_131636136_131636154_pos_461682	-0.318047
chr14_93748442_93748460_pos_161976	-0.31805
chr6_123441846_123441864_pos_431012	-0.318057
chr7_20439798_20439816_pos_445757	-0.318057
chr8_8852728_8852746_pos_467002	-0.318058
chr17_80794644_80794662_pos_218496	-0.318059
chr22_46545953_46545971_pos_313438	-0.31806
chr5_151811956_151811974_pos_401953	-0.31806
chr11_132022980_132022998_pos_109589	-0.318072
chr4_42654870_42654888_pos_356807	-0.318078
chr22_23183610_23183628_pos_305064	-0.318082
chr20_22789855_22789873_pos_288673	-0.318087
chr14_70665617_70665635_pos_157638	-0.318094
chr8_124841975_124841993_pos_486206	-0.318097
chr4_151169298_151169316_pos_369906	-0.318098
chr2_172463192_172463210_pos_271586	-0.318102
chr13_41823510_41823528_pos_140313	-0.318105
chr6_135902192_135902210_pos_432909	-0.318105
chr10_88232507_88232525_pos_71960	-0.318107
chr12_47737334_47737352_pos_119006	-0.318108
chr9_127556228_127556246_pos_508371	-0.318112
chr17_1391208_1391226_pos_199170	-0.318117
chr16_51003312_51003330_pos_190464	-0.318118
chr17_59378974_59378992_pos_212788	-0.31812
chr5_58259752_58259770_pos_383436	-0.31812
chr1_43766724_43766742_pos_13445	-0.318121
chr6_159977763_159977781_pos_439260	-0.318124
chr13_29924094_29924112_pos_137379	-0.318126
chr12_3103132_3103150_pos_111827	-0.318127
chr3_186827062_186827080_pos_347563	-0.318129
chr14_69035154_69035172_pos_157210	-0.318135
chr1_218375095_218375113_pos_44181	-0.318136
chr6_13068753_13068771_pos_412607	-0.318136
chr9_110743170_110743188_pos_504262	-0.31814
chr8_124395590_124395608_pos_485922	-0.318143
chr10_98461264_98461282_pos_75304	-0.318152
chr7_157348716_157348734_pos_465831	-0.318155
chr20_57439540_57439558_pos_296212	-0.318158
chr4_26900166_26900184_pos_355253	-0.318159
chr1_81411071_81411089_pos_21279	-0.318166
chr17_57898964_57898982_pos_212480	-0.318167
chr2_113897052_113897070_pos_264205	-0.318168
chr1_145991987_145992005_pos_28570	-0.318177
chr14_99598312_99598330_pos_162551	-0.318177
chr18_58277507_58277525_pos_229322	-0.318181
chr15_68200734_68200752_pos_174519	-0.318186
chr13_71625670_71625688_pos_143436	-0.318187
chr10_103834042_103834060_pos_76933	-0.31819
chr5_154524005_154524023_pos_402366	-0.31819
chr17_1111550_1111568_pos_199080	-0.318194
chr10_22253068_22253086_pos_57768	-0.318195
chr5_111754196_111754214_pos_390898	-0.318196
chr2_239285595_239285613_pos_284346	-0.318197
chr1_162671538_162671556_pos_31405	-0.318202
chr17_35020697_35020715_pos_206368	-0.318207
chr21_26815728_26815746_pos_298622	-0.318208
chr14_32500862_32500880_pos_150493	-0.318209
chr7_80453856_80453874_pos_455303	-0.318222
chr14_52701178_52701196_pos_152252	-0.318224
chr1_30854260_30854278_pos_9839	-0.318229
chr14_23142246_23142264_pos_149340	-0.318229
chr3_131394534_131394552_pos_339140	-0.318229
chr6_22249232_22249250_pos_416490	-0.318229
chr1_231643077_231643095_pos_47896	-0.318232
chr4_64402618_64402636_pos_359183	-0.318232
chr12_96445930_96445948_pos_127369	-0.318236
chr2_133765952_133765970_pos_266105	-0.318237
chr22_42910802_42910820_pos_312318	-0.31824
chr4_119730254_119730272_pos_364940	-0.318244
chr3_4632408_4632426_pos_314341	-0.318254
chr9_35051577_35051595_pos_495110	-0.31826
chrX_16602044_16602062_pos_513266	-0.31826
chrX_72126623_72126641_pos_516920	-0.318263
chr17_40094380_40094398_pos_207378	-0.318274
chr1_56528189_56528207_pos_16388	-0.318279
chr6_20873996_20874014_pos_415801	-0.31828
chr1_203309356_203309374_pos_39494	-0.318283
chr12_2244388_2244406_pos_111260	-0.318289
chr9_18849362_18849380_pos_493900	-0.31829
chr2_47034098_47034116_pos_253754	-0.318291
chr10_62059868_62059886_pos_64953	-0.318293
chr10_91078344_91078362_pos_72954	-0.318294
chr11_5280826_5280844_pos_85040	-0.318295
chr3_134393340_134393358_pos_339709	-0.318295
chr16_82700739_82700757_pos_195912	-0.3183
chr7_74545252_74545270_pos_454644	-0.318302
chr13_33614723_33614741_pos_138700	-0.318305
chr3_72720570_72720588_pos_330715	-0.318307
chr12_3604803_3604821_pos_112362	-0.318308
chr14_105092732_105092750_pos_164136	-0.318312
chr16_86819764_86819782_pos_197343	-0.318323
chr4_125390326_125390344_pos_366181	-0.318323
chr2_39605026_39605044_pos_250454	-0.318324
chr10_16828315_16828333_pos_56428	-0.318325
chr3_15268114_15268132_pos_317038	-0.318334
chr11_122642606_122642624_pos_106638	-0.318336
chr1_21262336_21262354_pos_6383	-0.318337
chr8_47352607_47352625_pos_476179	-0.318339
chr13_111248424_111248442_pos_148102	-0.318343
chr7_47950944_47950962_pos_452400	-0.318348
chr10_35518124_35518142_pos_61542	-0.318349
chr3_125356086_125356104_pos_337146	-0.318352
chr17_32355805_32355823_pos_206130	-0.318355
chr8_4511258_4511276_pos_466572	-0.318357
chr18_3703212_3703230_pos_220227	-0.318358
chr11_45181204_45181222_pos_92790	-0.318361
chr5_36878877_36878895_pos_380321	-0.318377
chr21_26796216_26796234_pos_298600	-0.318384
chr3_46696832_46696850_pos_324009	-0.318384
chr7_22214274_22214292_pos_445969	-0.318384
chr12_124423282_124423300_pos_134070	-0.318389
chr12_75909873_75909891_pos_123770	-0.318393
chr5_160071590_160071608_pos_403999	-0.318399
chr10_13102026_13102044_pos_55500	-0.318401
chr22_29009226_29009244_pos_307225	-0.318407
chr22_39412708_39412726_pos_311081	-0.31841
chr17_59829687_59829705_pos_213051	-0.318413
chr5_113214176_113214194_pos_391370	-0.318415
chr9_136604940_136604958_pos_512031	-0.318415
chr20_17807944_17807962_pos_287792	-0.318418
chr3_152596829_152596847_pos_342513	-0.31842
chr2_178863232_178863250_pos_272929	-0.318426
chr9_136530336_136530354_pos_511926	-0.318426
chr1_23548993_23549011_pos_7264	-0.318427
chr17_18188628_18188646_pos_204222	-0.31843
chr2_222320602_222320620_pos_280279	-0.31843
chr1_42279456_42279474_pos_12974	-0.318432
chr10_90931112_90931130_pos_72784	-0.318433
chr7_135671800_135671818_pos_462868	-0.318434
chr9_88998778_88998796_pos_499312	-0.318434
chr5_90056006_90056024_pos_388862	-0.318435
chr1_25505460_25505478_pos_8009	-0.318436
chr14_57835892_57835910_pos_153488	-0.318438
chr2_12457920_12457938_pos_243866	-0.318441
chr1_26079478_26079496_pos_8386	-0.318443
chr12_77788927_77788945_pos_124165	-0.318445
chr5_149917278_149917296_pos_400785	-0.318446
chr12_29741714_29741732_pos_117049	-0.318448
chr14_105468004_105468022_pos_164277	-0.318451
chr2_176004680_176004698_pos_272379	-0.318451
chr12_68245445_68245463_pos_123074	-0.318453
chr9_110067610_110067628_pos_504040	-0.318461
chr10_79384332_79384350_pos_70497	-0.318465
chr4_158090496_158090514_pos_371451	-0.318466
chr3_17553322_17553340_pos_317993	-0.318467
chr18_22463196_22463214_pos_223326	-0.318469
chr10_17025656_17025674_pos_56637	-0.318473
chr6_22149316_22149334_pos_416466	-0.318475
chr12_3204600_3204618_pos_112061	-0.318486
chr16_19131088_19131106_pos_187968	-0.318487
chr19_39402216_39402234_pos_238355	-0.318488
chr9_34560038_34560056_pos_494998	-0.318491
chr20_12824916_12824934_pos_287432	-0.318494
chr3_99843537_99843555_pos_332205	-0.318494
chr7_35248707_35248725_pos_449172	-0.318497
chrX_40077326_40077344_pos_514625	-0.318497
chr6_16520596_16520614_pos_414328	-0.3185
chr10_79379654_79379672_pos_70485	-0.318502
chr6_134296128_134296146_pos_432620	-0.318509
chr6_116409862_116409880_pos_429764	-0.318512
chr7_107472795_107472813_pos_458788	-0.318512
chr22_45318740_45318758_pos_312877	-0.318516
chr5_55599498_55599516_pos_382375	-0.318518
chr3_66181882_66181900_pos_328549	-0.31852
chr17_81195650_81195668_pos_218703	-0.318522
chr10_59896294_59896312_pos_64097	-0.318524
chr3_105867130_105867148_pos_332934	-0.318524
chr11_119379032_119379050_pos_105414	-0.318525
chr12_122963319_122963337_pos_133440	-0.318531
chr3_52530016_52530034_pos_325481	-0.318532
chr8_33561542_33561560_pos_474183	-0.318535
chr1_44617930_44617948_pos_13732	-0.318541
chr5_155193632_155193650_pos_402615	-0.31855
chrX_133792911_133792929_pos_518387	-0.31855
chr20_62355578_62355596_pos_297182	-0.318557
chr12_66132588_66132606_pos_122670	-0.318564
chr1_26079176_26079194_pos_8382	-0.318566
chr11_129595408_129595426_pos_108667	-0.318566
chrX_18888028_18888046_pos_513467	-0.318569
chr8_75268826_75268844_pos_479116	-0.31857
chr15_75760160_75760178_pos_177551	-0.318572
chr15_95300950_95300968_pos_182433	-0.318573
chr15_39079754_39079772_pos_166840	-0.318575
chr1_231242794_231242812_pos_47703	-0.318576
chr4_8113504_8113522_pos_352672	-0.318581
chr2_144444058_144444076_pos_267242	-0.318582
chr17_1786276_1786294_pos_199415	-0.318584
chr11_76624896_76624914_pos_99184	-0.318585
chr3_49462504_49462522_pos_324680	-0.318588
chr7_105979640_105979658_pos_458337	-0.318588
chr3_72329758_72329776_pos_330612	-0.318593
chr10_121437068_121437086_pos_81086	-0.318594
chr2_12788688_12788706_pos_244050	-0.318594
chr1_229205250_229205268_pos_46923	-0.318595
chr17_66545508_66545526_pos_214534	-0.318597
chr3_111739497_111739515_pos_333402	-0.318598
chr20_17786499_17786517_pos_287765	-0.318602
chr18_7272390_7272408_pos_220609	-0.318603
chr7_1886550_1886568_pos_442640	-0.318606
chr6_142361816_142361834_pos_434911	-0.318607
chr1_151367786_151367804_pos_29299	-0.31861
chr1_175201496_175201514_pos_34261	-0.31861
chr7_55969490_55969508_pos_453429	-0.318614
chr12_30967320_30967338_pos_117151	-0.318615
chr17_17362045_17362063_pos_203430	-0.318626
chr4_88820764_88820782_pos_362075	-0.318626
chr13_22135816_22135834_pos_135611	-0.318627
chr3_187106020_187106038_pos_347851	-0.318628
chr14_70817690_70817708_pos_157655	-0.318632
chr21_38966302_38966320_pos_301318	-0.318632
chr14_24922055_24922073_pos_149777	-0.318638
chr2_181772428_181772446_pos_273248	-0.318639
chr20_59016404_59016422_pos_296775	-0.318639
chr8_22066521_22066539_pos_471010	-0.318639
chr17_32483930_32483948_pos_206144	-0.318646
chr18_23141702_23141720_pos_223710	-0.318647
chr1_25505165_25505183_pos_8005	-0.318649
chr16_81695403_81695421_pos_195727	-0.318653
chr13_48746872_48746890_pos_141887	-0.318655
chr5_154654068_154654086_pos_402398	-0.318659
chr17_12670138_12670156_pos_202399	-0.318667
chr7_137151210_137151228_pos_463371	-0.318675
chr18_77084940_77084958_pos_231576	-0.318677
chrX_152958998_152959016_pos_519138	-0.318699
chr1_116139130_116139148_pos_27472	-0.318705
chr1_245873206_245873224_pos_51802	-0.318705
chr4_168856560_168856578_pos_372736	-0.318705
chr1_66270093_66270111_pos_19379	-0.318706
chr1_157148500_157148518_pos_30614	-0.318707
chr4_148068717_148068735_pos_369576	-0.318709
chr10_35470720_35470738_pos_61504	-0.318716
chr13_40403126_40403144_pos_139863	-0.318716
chr15_70714784_70714802_pos_175607	-0.318716
chr6_138251156_138251174_pos_433584	-0.318717
chr1_99728990_99729008_pos_24979	-0.318719
chr3_43769732_43769750_pos_323306	-0.318725
chr3_52432238_52432256_pos_325386	-0.318725
chr9_109816226_109816244_pos_503704	-0.318727
chr11_19763398_19763416_pos_89496	-0.318728
chr15_57497094_57497112_pos_170244	-0.318731
chr9_112551934_112551952_pos_504566	-0.318733
chr4_152590554_152590572_pos_370534	-0.318737
chr1_211630594_211630612_pos_42568	-0.31874
chr1_164622388_164622406_pos_31816	-0.318743
chr6_71250364_71250382_pos_424381	-0.318764
chr15_89198560_89198578_pos_180740	-0.318769
chr12_69431632_69431650_pos_123250	-0.318774
chr1_39646684_39646702_pos_11932	-0.318775
chr13_80306540_80306558_pos_144745	-0.318775
chr20_10856466_10856484_pos_287199	-0.318784
chr2_168531243_168531261_pos_270997	-0.318788
chr16_53745328_53745346_pos_190679	-0.318789
chr2_189559653_189559671_pos_274085	-0.318792
chr17_19248420_19248438_pos_204306	-0.318793
chr12_15701318_15701336_pos_114867	-0.318794
chr1_220484126_220484144_pos_44705	-0.318797
chr6_90218504_90218522_pos_426531	-0.318802
chr11_59189032_59189050_pos_94321	-0.318804
chr6_15239976_15239994_pos_413481	-0.318808
chr12_49750451_49750469_pos_119616	-0.318809
chr7_2733412_2733430_pos_443095	-0.318809
chr8_116687161_116687179_pos_483872	-0.318809
chr1_23919974_23919992_pos_7429	-0.318812
chr2_126777417_126777435_pos_265192	-0.318812
chr7_40784442_40784460_pos_450457	-0.318812
chr18_25289258_25289276_pos_224420	-0.318815
chr8_38129418_38129436_pos_474719	-0.318816
chr22_24090808_24090826_pos_305348	-0.318823
chr12_92560538_92560556_pos_125689	-0.318825
chr19_1415500_1415518_pos_232230	-0.31883
chr3_14824366_14824384_pos_316963	-0.318835
chr2_134359986_134360004_pos_266475	-0.318837
chr11_47573326_47573344_pos_93698	-0.318838
chr19_17540004_17540022_pos_236279	-0.318845
chr3_30453332_30453350_pos_319836	-0.318845
chr6_37887309_37887327_pos_420159	-0.318845
chr1_5888679_5888697_pos_1080	-0.31885
chr10_76554032_76554050_pos_68874	-0.318851
chr7_5636472_5636490_pos_443929	-0.318853
chr1_57199097_57199115_pos_16564	-0.318856
chr4_4791492_4791510_pos_351860	-0.318857
chr12_6277998_6278016_pos_113205	-0.318859
chr17_27920724_27920742_pos_205145	-0.318861
chr3_114455200_114455218_pos_334194	-0.318861
chr17_77235598_77235616_pos_217167	-0.318863
chr22_25025918_25025936_pos_305894	-0.318868
chr8_48432206_48432224_pos_476624	-0.318869
chr3_133570222_133570240_pos_339422	-0.31887
chr10_31011572_31011590_pos_59886	-0.318876
chr4_158826440_158826458_pos_371750	-0.318885
chr1_150065506_150065524_pos_28935	-0.318891
chr2_101262168_101262186_pos_261818	-0.318891
chr12_27549525_27549543_pos_116763	-0.318892
chr9_112789806_112789824_pos_504619	-0.318893
chr10_61897418_61897436_pos_64658	-0.318894
chr1_180156918_180156936_pos_35137	-0.318897
chr14_101960386_101960404_pos_163205	-0.318903
chr17_57331540_57331558_pos_211864	-0.318907
chr5_124877964_124877982_pos_393296	-0.318909
chr12_55703788_55703806_pos_120995	-0.318912
chr7_137879500_137879518_pos_463633	-0.318912
chr15_65088872_65088890_pos_173189	-0.318914
chr8_13247303_13247321_pos_468968	-0.318917
chr17_21511031_21511049_pos_204837	-0.318922
chr9_23590498_23590516_pos_494341	-0.318924
chr12_42742662_42742680_pos_117858	-0.318925
chr7_101948740_101948758_pos_457631	-0.318927
chr14_90893862_90893880_pos_161260	-0.318931
chr10_69375892_69375910_pos_65995	-0.318934
chr1_245874986_245875004_pos_51812	-0.318943
chr1_91798356_91798374_pos_23473	-0.318948
chr17_652408_652426_pos_198642	-0.318948
chr1_176656708_176656726_pos_34412	-0.318951
chr1_178096986_178097004_pos_34792	-0.318956
chr19_52601330_52601348_pos_241163	-0.318956
chr5_117889840_117889858_pos_392036	-0.318957
chr6_135568461_135568479_pos_432867	-0.318962
chr1_115190563_115190581_pos_27105	-0.31897
chr9_2425834_2425852_pos_491185	-0.318972
chr22_28246738_28246756_pos_307041	-0.318973
chr9_22142792_22142810_pos_494301	-0.318973
chr9_7637274_7637292_pos_491982	-0.318974
chr16_70695476_70695494_pos_193924	-0.318976
chr10_80410858_80410876_pos_70892	-0.31898
chr14_22998905_22998923_pos_149286	-0.318986
chr3_73547998_73548016_pos_331074	-0.318987
chr18_40437962_40437980_pos_226422	-0.318989
chr12_70648400_70648418_pos_123513	-0.31899
chr12_49869034_49869052_pos_119698	-0.318991
chrX_24024234_24024252_pos_513831	-0.318991
chr1_21910232_21910250_pos_6762	-0.318992
chr18_57588452_57588470_pos_228988	-0.318996
chr11_75722384_75722402_pos_98773	-0.318997
chr15_95288284_95288302_pos_182392	-0.318998
chr4_64404612_64404630_pos_359210	-0.318998
chr14_69247891_69247909_pos_157345	-0.318999
chr2_218578100_218578118_pos_279404	-0.318999
chr6_7261453_7261471_pos_411137	-0.319001
chr1_94317426_94317444_pos_24168	-0.319007
chr16_70703236_70703254_pos_193937	-0.319011
chr3_169511886_169511904_pos_344141	-0.319013
chr8_6559127_6559145_pos_466654	-0.319014
chr20_47196456_47196474_pos_293449	-0.319016
chr8_30544198_30544216_pos_473945	-0.319016
chr15_98651914_98651932_pos_183022	-0.31902
chr3_146577799_146577817_pos_341243	-0.319022
chr10_110674226_110674244_pos_78307	-0.319025
chr19_3388396_3388414_pos_232906	-0.319027
chr15_95875368_95875386_pos_182656	-0.319029
chr18_28134970_28134988_pos_224909	-0.319035
chr5_157550442_157550460_pos_403136	-0.319037
chr1_184079076_184079094_pos_36559	-0.319042
chr5_126015596_126015614_pos_393637	-0.319042
chr5_149434635_149434653_pos_400290	-0.319046
chr8_97197402_97197420_pos_481336	-0.319053
chr14_59336168_59336186_pos_154007	-0.319054
chr4_184747190_184747208_pos_374749	-0.319057
chr3_122957822_122957840_pos_335653	-0.319062
chr2_27793036_27793054_pos_246797	-0.319063
chr12_76267062_76267080_pos_123952	-0.319069
chr2_219538239_219538257_pos_279733	-0.319071
chr1_170695215_170695233_pos_33442	-0.319078
chr8_124699634_124699652_pos_486095	-0.31908
chr4_118764688_118764706_pos_364512	-0.319081
chr22_45552908_45552926_pos_313021	-0.319087
chr4_95193325_95193343_pos_362574	-0.319087
chr1_155129390_155129408_pos_29999	-0.31909
chr2_20611630_20611648_pos_245624	-0.31909
chr4_173536932_173536950_pos_373425	-0.319091
chr7_105691701_105691719_pos_458277	-0.319099
chr10_89279498_89279516_pos_72298	-0.319102
chr3_30811459_30811477_pos_320064	-0.319102
chr11_9260108_9260126_pos_85636	-0.319104
chr22_24144332_24144350_pos_305413	-0.319107
chr8_142603730_142603748_pos_490140	-0.31911
chr2_169116656_169116674_pos_271244	-0.319116
chr14_32150870_32150888_pos_150337	-0.319118
chr14_59252719_59252737_pos_153864	-0.319123
chr15_37086516_37086534_pos_166470	-0.319123
chr3_141432284_141432302_pos_340644	-0.319126
chr7_25857439_25857457_pos_447021	-0.319133
chr10_114384416_114384434_pos_79576	-0.31914
chr5_169004428_169004446_pos_404704	-0.319143
chr14_33357692_33357710_pos_150717	-0.319149
chr18_46182537_46182555_pos_226894	-0.319152
chrX_133523112_133523130_pos_518374	-0.319152
chr8_19170724_19170742_pos_470354	-0.319154
chr9_34343418_34343436_pos_494928	-0.319156
chr1_236702746_236702764_pos_50283	-0.319159
chr1_8097788_8097806_pos_1902	-0.319164
chr12_96165463_96165481_pos_127219	-0.319165
chr6_113672642_113672660_pos_429462	-0.319167
chr5_115424234_115424252_pos_391653	-0.319179
chr2_210422213_210422231_pos_277467	-0.319184
chr16_30844730_30844748_pos_189648	-0.31919
chr11_76610988_76611006_pos_99154	-0.319195
chr8_11015754_11015772_pos_467684	-0.319196
chr6_150627850_150627868_pos_436796	-0.319198
chr17_17232474_17232492_pos_203391	-0.319201
chr4_99842378_99842396_pos_362949	-0.319204
chr9_38024480_38024498_pos_495756	-0.319209
chr9_75601478_75601496_pos_497566	-0.31921
chr3_24146798_24146816_pos_318497	-0.319217
chr1_210240004_210240022_pos_42280	-0.319222
chr22_45006988_45007006_pos_312827	-0.319225
chr10_49053610_49053628_pos_62940	-0.319227
chr3_41575910_41575928_pos_322439	-0.319228
chr17_77830540_77830558_pos_217479	-0.319231
chr8_22622580_22622598_pos_471304	-0.319233
chr14_58765875_58765893_pos_153663	-0.319234
chr11_33292373_33292391_pos_90957	-0.319237
chr10_122150271_122150289_pos_81418	-0.319239
chr18_37538128_37538146_pos_226397	-0.319242
chr15_67048878_67048896_pos_173976	-0.319244
chr6_113805721_113805739_pos_429512	-0.319244
chr1_64051911_64051929_pos_18826	-0.319251
chr22_17897728_17897746_pos_304011	-0.319251
chr3_188712222_188712240_pos_348731	-0.319251
chr6_84753244_84753262_pos_425763	-0.319251
chr12_29320540_29320558_pos_116942	-0.319252
chr6_52504512_52504530_pos_422964	-0.319252
chr4_122854617_122854635_pos_365332	-0.319253
chr14_77682048_77682066_pos_160045	-0.319255
chr12_69747488_69747506_pos_123403	-0.319256
chr22_40669184_40669202_pos_311431	-0.319257
chr5_150783818_150783836_pos_401506	-0.319259
chr5_57456502_57456520_pos_383066	-0.319267
chr8_120528922_120528940_pos_484674	-0.319269
chr14_70984003_70984021_pos_157716	-0.319272
chr12_89349066_89349084_pos_124984	-0.319275
chr1_66324776_66324794_pos_19497	-0.319281
chr10_78576598_78576616_pos_69511	-0.319281
chr17_64989128_64989146_pos_214179	-0.319283
chr3_123098690_123098708_pos_335802	-0.319288
chr7_137658250_137658268_pos_463518	-0.319293
chr1_205512913_205512931_pos_40665	-0.319294
chr17_47805606_47805624_pos_209994	-0.319296
chr15_60370593_60370611_pos_171114	-0.319305
chr18_63402452_63402470_pos_230572	-0.319308
chr6_107495386_107495404_pos_427519	-0.319309
chr13_98943325_98943343_pos_146074	-0.319314
chr21_45420691_45420709_pos_303177	-0.319314
chr4_123827012_123827030_pos_365658	-0.319315
chr14_73460912_73460930_pos_158389	-0.319319
chr9_93187648_93187666_pos_500449	-0.319331
chr14_72726778_72726796_pos_158124	-0.319332
chrX_40149246_40149264_pos_514794	-0.319339
chr3_17938484_17938502_pos_318005	-0.319351
chr12_106108675_106108693_pos_128785	-0.319352
chr5_39420979_39420997_pos_380710	-0.319352
chr5_55597300_55597318_pos_382367	-0.319355
chr4_146370338_146370356_pos_368939	-0.319357
chr11_74681994_74682012_pos_98355	-0.31936
chr14_93007454_93007472_pos_161780	-0.319363
chr8_30531626_30531644_pos_473920	-0.319364
chr10_110500581_110500599_pos_78084	-0.319365
chr5_67046552_67046570_pos_384845	-0.319374
chr6_53437802_53437820_pos_423288	-0.319377
chr18_79567822_79567840_pos_231808	-0.319379
chr5_176529228_176529246_pos_407870	-0.319382
chr1_11797372_11797390_pos_3876	-0.319391
chr1_218377550_218377568_pos_44187	-0.319392
chr18_35045490_35045508_pos_225529	-0.319394
chr10_23405750_23405768_pos_57999	-0.319395
chr5_116454470_116454488_pos_391899	-0.319398
chr3_71141416_71141434_pos_329949	-0.319406
chr9_13787218_13787236_pos_492492	-0.319418
chr1_65469996_65470014_pos_19272	-0.31942
chr15_57468678_57468696_pos_170218	-0.319427
chr2_85445784_85445802_pos_259452	-0.319427
chr1_203508981_203508999_pos_39697	-0.319428
chr15_36878855_36878873_pos_166125	-0.319429
chr15_69093382_69093400_pos_175198	-0.319436
chr3_194877954_194877972_pos_350235	-0.319441
chr4_76754179_76754197_pos_360311	-0.319442
chr7_132379758_132379776_pos_461960	-0.319449
chr10_78934756_78934774_pos_69762	-0.319453
chr20_23258540_23258558_pos_288875	-0.319457
chr11_130421072_130421090_pos_108877	-0.31946
chr3_72891320_72891338_pos_330821	-0.31946
chr17_17108262_17108280_pos_203301	-0.319463
chr1_59062064_59062082_pos_16896	-0.319466
chr6_118545878_118545896_pos_430229	-0.319468
chrX_136126779_136126797_pos_518667	-0.319469
chr22_32334727_32334745_pos_308066	-0.319471
chr3_61765890_61765908_pos_327101	-0.319473
chr10_77641999_77642017_pos_69125	-0.319475
chr11_76130840_76130858_pos_98909	-0.319475
chr14_74965550_74965568_pos_158907	-0.319476
chr3_132448862_132448880_pos_339217	-0.319476
chr6_21371818_21371836_pos_416008	-0.319478
chr3_32575386_32575404_pos_320345	-0.319481
chr4_123996092_123996110_pos_365816	-0.319482
chr6_140106047_140106065_pos_434639	-0.319482
chr19_41325428_41325446_pos_238729	-0.319484
chr8_80488970_80488988_pos_479428	-0.319484
chr1_66541473_66541491_pos_19648	-0.319485
chr8_81028829_81028847_pos_479729	-0.319496
chr12_89390422_89390440_pos_125026	-0.319501
chr7_35249178_35249196_pos_449176	-0.319501
chr10_29246994_29247012_pos_58904	-0.319504
chr19_10006630_10006648_pos_234367	-0.319507
chr15_66620575_66620593_pos_173491	-0.319508
chr2_128510880_128510898_pos_265624	-0.319508
chr8_30723044_30723062_pos_474012	-0.319511
chr5_148910972_148910990_pos_399623	-0.319515
chr10_78302254_78302272_pos_69292	-0.31952
chr6_45952020_45952038_pos_422271	-0.31952
chr17_83099624_83099642_pos_219481	-0.319521
chr6_75437439_75437457_pos_424830	-0.319521
chr12_45227928_45227946_pos_118028	-0.319525
chr18_7255900_7255918_pos_220594	-0.319527
chr15_91694932_91694950_pos_181373	-0.319529
chr10_3927025_3927043_pos_53171	-0.31953
chr13_29433166_29433184_pos_137156	-0.319535
chr16_11794370_11794388_pos_187061	-0.31954
chr5_137631436_137631454_pos_395657	-0.319545
chr7_44072476_44072494_pos_450945	-0.319545
chr8_37801200_37801218_pos_474496	-0.319556
chr1_67583512_67583530_pos_19881	-0.319561
chr7_102000320_102000338_pos_457690	-0.319563
chr21_31174130_31174148_pos_299296	-0.319565
chr5_14270138_14270156_pos_377937	-0.319565
chr3_88810484_88810502_pos_331618	-0.319569
chr1_212234926_212234944_pos_42736	-0.31957
chr16_19601520_19601538_pos_188034	-0.319574
chr7_50595744_50595762_pos_452656	-0.319574
chr6_132142926_132142944_pos_432273	-0.319575
chr13_44224614_44224632_pos_140944	-0.319576
chr11_123363261_123363279_pos_106878	-0.319578
chr18_32021982_32022000_pos_225171	-0.319579
chr14_81276132_81276150_pos_160131	-0.319591
chr4_147831630_147831648_pos_369409	-0.319591
chr3_123423274_123423292_pos_336057	-0.319592
chr14_58082762_58082780_pos_153522	-0.319597
chr9_108034970_108034988_pos_503180	-0.319597
chr19_30665028_30665046_pos_237192	-0.319601
chr4_139825877_139825895_pos_367359	-0.319601
chr1_219347980_219347998_pos_44515	-0.319609
chr12_121672712_121672730_pos_133031	-0.319609
chr9_130453604_130453622_pos_509634	-0.31961
chr18_73646920_73646938_pos_230824	-0.319613
chr12_124399006_124399024_pos_134026	-0.319617
chr2_85706960_85706978_pos_259536	-0.319617
chr9_121600012_121600030_pos_506434	-0.319617
chr6_7053578_7053596_pos_410883	-0.31962
chr5_112685006_112685024_pos_391130	-0.319621
chr5_154794482_154794500_pos_402499	-0.319622
chr8_139720490_139720508_pos_489188	-0.319623
chr11_65489294_65489312_pos_95987	-0.319634
chr12_64082336_64082354_pos_122054	-0.319635
chr1_61050187_61050205_pos_17479	-0.319638
chr3_58483374_58483392_pos_326854	-0.31964
chr5_91162844_91162862_pos_389033	-0.319646
chr4_7260712_7260730_pos_352148	-0.31965
chr22_40966024_40966042_pos_311471	-0.319652
chr3_100526072_100526090_pos_332580	-0.319653
chr11_76734034_76734052_pos_99231	-0.319656
chr1_24392569_24392587_pos_7691	-0.319657
chr2_197164736_197164754_pos_275216	-0.31966
chr12_15691582_15691600_pos_114842	-0.319665
chr6_33709416_33709434_pos_418172	-0.319667
chr3_57738480_57738498_pos_326448	-0.319668
chr4_54902491_54902509_pos_358321	-0.31967
chr5_123580182_123580200_pos_392532	-0.319671
chr5_32715276_32715294_pos_379623	-0.319679
chr18_22604736_22604754_pos_223600	-0.31968
chr1_63857752_63857770_pos_18625	-0.319691
chr4_186714118_186714136_pos_376021	-0.319697
chr6_105165017_105165035_pos_427066	-0.319699
chr14_91891928_91891946_pos_161461	-0.319702
chr19_51128068_51128086_pos_241065	-0.319702
chr2_37425476_37425494_pos_249523	-0.319702
chr9_108972844_108972862_pos_503303	-0.319703
chr2_18599820_18599838_pos_245020	-0.319704
chr8_118023382_118023400_pos_484200	-0.319704
chr10_78952734_78952752_pos_69779	-0.319706
chr6_18047516_18047534_pos_415383	-0.319706
chr19_3951274_3951292_pos_233101	-0.319707
chr2_96685514_96685532_pos_260519	-0.319708
chr1_11931342_11931360_pos_3976	-0.319712
chr11_57350006_57350024_pos_94138	-0.319723
chr3_169527638_169527656_pos_344149	-0.319723
chr6_56709260_56709278_pos_424028	-0.319726
chr9_13332786_13332804_pos_492235	-0.319728
chr18_48932550_48932568_pos_227800	-0.319732
chr1_183040237_183040255_pos_35782	-0.319735
chr15_26082465_26082483_pos_164589	-0.319737
chr3_33811498_33811516_pos_320532	-0.319739
chr15_70752468_70752486_pos_175634	-0.31974
chr15_29889766_29889784_pos_164875	-0.319743
chr15_47509358_47509376_pos_168587	-0.319743
chr6_42041990_42042008_pos_421086	-0.319749
chr7_151734234_151734252_pos_465593	-0.319749
chr3_98779812_98779830_pos_331915	-0.31975
chr1_27523260_27523278_pos_9071	-0.319753
chr1_202234584_202234602_pos_38937	-0.319755
chr3_25692572_25692590_pos_318972	-0.319755
chr5_68268452_68268470_pos_385473	-0.319758
chr1_168084996_168085014_pos_32735	-0.319762
chr18_23144081_23144099_pos_223723	-0.319762
chr20_9331836_9331854_pos_286862	-0.319762
chr11_68314757_68314775_pos_96695	-0.319763
chr4_53022340_53022358_pos_357815	-0.319764
chr11_12032806_12032824_pos_86747	-0.319767
chr12_1969692_1969710_pos_110904	-0.319769
chr10_103846176_103846194_pos_76973	-0.31977
chr3_64344262_64344280_pos_327647	-0.319771
chr3_187287510_187287528_pos_347946	-0.319771
chr5_174356142_174356160_pos_407520	-0.319773
chr9_37972546_37972564_pos_495660	-0.319776
chr6_156949466_156949484_pos_438192	-0.319777
chr7_49779720_49779738_pos_452564	-0.319784
chr2_46335450_46335468_pos_253175	-0.319788
chr5_149323740_149323758_pos_400065	-0.319788
chr9_109910834_109910852_pos_503860	-0.319795
chrX_50638380_50638398_pos_515692	-0.319797
chr13_22429294_22429312_pos_135662	-0.319799
chr15_59223508_59223526_pos_170978	-0.319799
chr6_125529048_125529066_pos_431302	-0.319801
chr7_50668120_50668138_pos_452758	-0.319805
chr11_111788198_111788216_pos_102858	-0.319809
chr6_108966996_108967014_pos_428119	-0.31981
chr1_10793356_10793374_pos_3585	-0.319811
chr1_7561572_7561590_pos_1644	-0.319812
chr13_39815590_39815608_pos_139633	-0.319814
chr11_123405361_123405379_pos_106897	-0.319819
chr6_5671549_5671567_pos_410341	-0.319824
chr10_5942829_5942847_pos_53970	-0.319828
chr12_95173212_95173230_pos_126940	-0.319828
chr3_13516220_13516238_pos_316575	-0.31983
chr20_36151120_36151138_pos_290900	-0.319832
chr4_111986139_111986157_pos_363842	-0.319837
chr9_86983854_86983872_pos_498756	-0.319837
chr2_192025808_192025826_pos_274830	-0.319839
chr6_166612748_166612766_pos_441064	-0.319839
chr20_47725470_47725488_pos_293758	-0.319844
chr8_6627168_6627186_pos_466721	-0.319848
chr4_186701724_186701742_pos_375965	-0.319853
chr12_54374621_54374639_pos_120879	-0.319855
chr9_134773960_134773978_pos_511665	-0.319855
chr12_117002450_117002468_pos_132117	-0.319861
chr4_145887477_145887495_pos_368823	-0.319865
chr1_161533320_161533338_pos_31188	-0.319873
chr12_116143638_116143656_pos_131858	-0.319875
chr11_18722142_18722160_pos_89099	-0.319876
chr2_43024608_43024626_pos_251796	-0.31988
chr4_142128771_142128789_pos_368133	-0.319885
chr6_118511387_118511405_pos_430104	-0.319886
chr17_49634276_49634294_pos_210444	-0.319887
chr7_74501557_74501575_pos_454616	-0.31989
chr10_110072922_110072940_pos_77635	-0.319893
chr19_11142778_11142796_pos_234638	-0.319895
chr6_105992972_105992990_pos_427339	-0.319895
chr21_33691680_33691698_pos_299866	-0.319897
chr4_52722567_52722585_pos_357549	-0.319903
chrX_133999546_133999564_pos_518407	-0.319903
chr17_31696770_31696788_pos_206038	-0.319904
chr11_103545614_103545632_pos_102269	-0.319907
chr9_129888900_129888918_pos_509386	-0.319907
chr9_129198638_129198656_pos_509007	-0.31991
chr3_122948102_122948120_pos_335615	-0.319911
chr21_43956596_43956614_pos_302513	-0.319913
chr18_22460940_22460958_pos_223316	-0.319918
chr2_101658560_101658578_pos_262048	-0.319922
chr2_158970602_158970620_pos_268898	-0.319922
chr3_42847340_42847358_pos_322983	-0.319924
chr2_159558730_159558748_pos_269339	-0.319925
chr4_47763054_47763072_pos_357021	-0.319926
chr1_27522818_27522836_pos_9064	-0.319928
chr13_29848014_29848032_pos_137349	-0.31994
chr6_125756904_125756922_pos_431454	-0.31994
chr6_143116016_143116034_pos_435167	-0.319942
chr6_5471088_5471106_pos_410292	-0.319948
chr2_237297076_237297094_pos_283193	-0.31995
chr4_7842976_7842994_pos_352385	-0.319951
chr10_24439366_24439384_pos_58224	-0.319954
chr3_119360917_119360935_pos_334742	-0.319954
chr1_1080392_1080410_pos_52	-0.319956
chr10_15316348_15316366_pos_56109	-0.319959
chr12_123059588_123059606_pos_133503	-0.319964
chr10_70583520_70583538_pos_66527	-0.319965
chr19_6220202_6220220_pos_233861	-0.319965
chr13_113398068_113398086_pos_148633	-0.319968
chr18_63075372_63075390_pos_230422	-0.319974
chr15_90206054_90206072_pos_180988	-0.319987
chr2_197893500_197893518_pos_275382	-0.319991
chr8_58145478_58145496_pos_477632	-0.319993
chr5_56201232_56201250_pos_382581	-0.319995
chr2_174807218_174807236_pos_272226	-0.319998
chr19_10766858_10766876_pos_234508	-0.320004
chr2_240293882_240293900_pos_284702	-0.320011
chr1_33433856_33433874_pos_10779	-0.320013
chr5_147964094_147964112_pos_399347	-0.320016
chr5_33855112_33855130_pos_379730	-0.320019
chr15_61069592_61069610_pos_171405	-0.320021
chrX_39517143_39517161_pos_514379	-0.320026
chr17_57599774_57599792_pos_212182	-0.320027
chr16_78584454_78584472_pos_195222	-0.320028
chr13_98507676_98507694_pos_145964	-0.320029
chr16_57269060_57269078_pos_191621	-0.320032
chr1_59392096_59392114_pos_17028	-0.320036
chr8_120745576_120745594_pos_484774	-0.320039
chr20_31488360_31488378_pos_289372	-0.320045
chr22_29830736_29830754_pos_307466	-0.320048
chr5_143693770_143693788_pos_398802	-0.320049
chrX_15751495_15751513_pos_513239	-0.320052
chr3_70862136_70862154_pos_329646	-0.320055
chr1_29260740_29260758_pos_9710	-0.320057
chr9_5553454_5553472_pos_491722	-0.32006
chr3_123385086_123385104_pos_335983	-0.320063
chr12_52200520_52200538_pos_120369	-0.320065
chr21_44086348_44086366_pos_302613	-0.320067
chr6_108970171_108970189_pos_428132	-0.320067
chr1_44926602_44926620_pos_13819	-0.320073
chr12_131011334_131011352_pos_134835	-0.320073
chr1_227945602_227945620_pos_46595	-0.320077
chr17_50064958_50064976_pos_210701	-0.32008
chr1_41538252_41538270_pos_12657	-0.320084
chr5_158775634_158775652_pos_403491	-0.320084
chr7_5704715_5704733_pos_444096	-0.320091
chr3_30354581_30354599_pos_319760	-0.320095
chr9_85640284_85640302_pos_498532	-0.320095
chr2_38096116_38096134_pos_250032	-0.320096
chr2_231717556_231717574_pos_281830	-0.320098
chr6_46983228_46983246_pos_422698	-0.3201
chr2_127576632_127576650_pos_265305	-0.320101
chr15_34722652_34722670_pos_165513	-0.320102
chr13_95324509_95324527_pos_145215	-0.320104
chr14_32657322_32657340_pos_150612	-0.320104
chr3_188343534_188343552_pos_348528	-0.320105
chr2_173079388_173079406_pos_271810	-0.32011
chr5_169139534_169139552_pos_404786	-0.32011
chr5_75848048_75848066_pos_386661	-0.320113
chr22_37661448_37661466_pos_310195	-0.320117
chr11_129313352_129313370_pos_108633	-0.320125
chrX_48021254_48021272_pos_515507	-0.320126
chr15_79169464_79169482_pos_178444	-0.320127
chr5_112475738_112475756_pos_391051	-0.320129
chr10_79203698_79203716_pos_70292	-0.320131
chr2_43725410_43725428_pos_252408	-0.320134
chr15_41826094_41826112_pos_167741	-0.320139
chr2_189658067_189658085_pos_274139	-0.320141
chr5_11012357_11012375_pos_377674	-0.320141
chr3_133829592_133829610_pos_339443	-0.320147
chr7_102841477_102841495_pos_457916	-0.320148
chr11_114170850_114170868_pos_103773	-0.320162
chr11_34316918_34316936_pos_91295	-0.320166
chr3_136786888_136786906_pos_339958	-0.320168
chr15_98722306_98722324_pos_183219	-0.32017
chr15_57313062_57313080_pos_170023	-0.320176
chr4_7911300_7911318_pos_352543	-0.320176
chr3_8490461_8490479_pos_314802	-0.320178
chr12_13206464_13206482_pos_114513	-0.320179
chr14_100313577_100313595_pos_162845	-0.32018
chr1_166843075_166843093_pos_32357	-0.320181
chr11_12800551_12800569_pos_87620	-0.320182
chr3_25483627_25483645_pos_318801	-0.320184
chr3_45021694_45021712_pos_323463	-0.320186
chr2_30219834_30219852_pos_247536	-0.320188
chr17_44168554_44168572_pos_208912	-0.320196
chr6_151258295_151258313_pos_437179	-0.320199
chr4_41427700_41427718_pos_356556	-0.3202
chr14_95507396_95507414_pos_162282	-0.320201
chr1_23556166_23556184_pos_7294	-0.320204
chr6_159249382_159249400_pos_439058	-0.320212
chr8_97777512_97777530_pos_481416	-0.320217
chr12_49698672_49698690_pos_119588	-0.320222
chr9_130073624_130073642_pos_509449	-0.320224
chr11_70005480_70005498_pos_97420	-0.320225
chr1_55694032_55694050_pos_15993	-0.320226
chr20_50788138_50788156_pos_294945	-0.320228
chr5_125327226_125327244_pos_393491	-0.320233
chr3_146158024_146158042_pos_341135	-0.320236
chr1_88623326_88623344_pos_22817	-0.320242
chr2_190889656_190889674_pos_274461	-0.320242
chr1_39701078_39701096_pos_11950	-0.320246
chr14_64542737_64542755_pos_155375	-0.320248
chr12_59086583_59086601_pos_121664	-0.320251
chr1_204814762_204814780_pos_40441	-0.320253
chr3_86794376_86794394_pos_331558	-0.320254
chr1_226664819_226664837_pos_46155	-0.320255
chr22_32852964_32852982_pos_308387	-0.320256
chr6_163342276_163342294_pos_440063	-0.320258
chr10_78408816_78408834_pos_69397	-0.320268
chr6_140078774_140078792_pos_434601	-0.320268
chr1_245513084_245513102_pos_51558	-0.32027
chr18_22609830_22609848_pos_223623	-0.32027
chr5_157916298_157916316_pos_403274	-0.32027
chr14_104094443_104094461_pos_163809	-0.320271
chr15_96626930_96626948_pos_182885	-0.320272
chr5_82357580_82357598_pos_388056	-0.320274
chr19_14450675_14450693_pos_235398	-0.320278
chr22_31680914_31680932_pos_307995	-0.32028
chr1_245258598_245258616_pos_51387	-0.320282
chr17_78256629_78256647_pos_217767	-0.320285
chr10_27692891_27692909_pos_58531	-0.320286
chr10_44951782_44951800_pos_62442	-0.320303
chr8_28348416_28348434_pos_472899	-0.320303
chr5_40734395_40734413_pos_380869	-0.320311
chr13_46685268_46685286_pos_141562	-0.320312
chr2_163658778_163658796_pos_270315	-0.320315
chr2_216533797_216533815_pos_277984	-0.320322
chr20_51507517_51507535_pos_295150	-0.320324
chr3_4744528_4744546_pos_314418	-0.320325
chr7_91685222_91685240_pos_456128	-0.320325
chr11_67558718_67558736_pos_96581	-0.320327
chr2_33181166_33181184_pos_248746	-0.32033
chr11_129862037_129862055_pos_108684	-0.320338
chr8_17851209_17851227_pos_469877	-0.320339
chr1_44238266_44238284_pos_13556	-0.320341
chr18_22174288_22174306_pos_222644	-0.320344
chr10_70364629_70364647_pos_66366	-0.320349
chr3_52450352_52450370_pos_325427	-0.320349
chr14_104394136_104394154_pos_163883	-0.32035
chr1_183287653_183287671_pos_36002	-0.320351
chr6_46506312_46506330_pos_422585	-0.320351
chr3_72820567_72820585_pos_330794	-0.320367
chr1_40057520_40057538_pos_12012	-0.320374
chr11_898346_898364_pos_84056	-0.320381
chr16_58729144_58729162_pos_192286	-0.320383
chr22_17859552_17859570_pos_303951	-0.320388
chr7_48638736_48638754_pos_452460	-0.320394
chr2_191303734_191303752_pos_274618	-0.320395
chr15_75693924_75693942_pos_177501	-0.320397
chr10_94075633_94075651_pos_73886	-0.320401
chr5_14406564_14406582_pos_377996	-0.320402
chr9_2424628_2424646_pos_491177	-0.320403
chr17_78019622_78019640_pos_217588	-0.320407
chr5_154480772_154480790_pos_402325	-0.320407
chr10_132631075_132631093_pos_83799	-0.320415
chr12_106840928_106840946_pos_129127	-0.320416
chr5_142611304_142611322_pos_397880	-0.320416
chr1_8421876_8421894_pos_2204	-0.320424
chr11_122505842_122505860_pos_106613	-0.320425
chr16_88462074_88462092_pos_198027	-0.320428
chr5_149842450_149842468_pos_400739	-0.320428
chr4_7881058_7881076_pos_352454	-0.320436
chr5_72597161_72597179_pos_386088	-0.320441
chr6_16216610_16216628_pos_413904	-0.320441
chr17_77959866_77959884_pos_217555	-0.320442
chr2_237072528_237072546_pos_283049	-0.320443
chr5_108343044_108343062_pos_390433	-0.320449
chr1_172933902_172933920_pos_33971	-0.320452
chr17_652470_652488_pos_198644	-0.320453
chr15_95365527_95365545_pos_182469	-0.32046
chr8_61688220_61688238_pos_478209	-0.32046
chr5_136042990_136043008_pos_395419	-0.320474
chr6_118398371_118398389_pos_430045	-0.320476
chr2_66577836_66577854_pos_257104	-0.320479
chr13_102914540_102914558_pos_146428	-0.32048
chr9_121510884_121510902_pos_506358	-0.320483
chr10_28327049_28327067_pos_58590	-0.320491
chr6_138545934_138545952_pos_433784	-0.320491
chr11_75475990_75476008_pos_98641	-0.320495
chr2_43255420_43255438_pos_252055	-0.320507
chr9_89474282_89474300_pos_499368	-0.32051
chr18_9827876_9827894_pos_221283	-0.320512
chr6_128885278_128885296_pos_431698	-0.320516
chr10_44818052_44818070_pos_62338	-0.32052
chr2_28598688_28598706_pos_247185	-0.320523
chr6_162187022_162187040_pos_439613	-0.320526
chr10_125048278_125048296_pos_82383	-0.320527
chr6_149457490_149457508_pos_436449	-0.320529
chr2_36482772_36482790_pos_249273	-0.320533
chr14_32079976_32079994_pos_150333	-0.320535
chr15_71654960_71654978_pos_176231	-0.320536
chr10_97542319_97542337_pos_74965	-0.320539
chr3_156751114_156751132_pos_342865	-0.320539
chr5_123155513_123155531_pos_392421	-0.320542
chr22_25697498_25697516_pos_306065	-0.320552
chr15_41916180_41916198_pos_167818	-0.320554
chr15_62432908_62432926_pos_171529	-0.320556
chr2_216519288_216519306_pos_277971	-0.320559
chr8_66535926_66535944_pos_478603	-0.320561
chr21_33977108_33977126_pos_299962	-0.320565
chr15_85500980_85500998_pos_179853	-0.320566
chr12_46407759_46407777_pos_118532	-0.320573
chr13_59342478_59342496_pos_143057	-0.320573
chr11_86548128_86548146_pos_100388	-0.320574
chr6_72861131_72861149_pos_424582	-0.320574
chr6_168967638_168967656_pos_441550	-0.320576
chr15_31269270_31269288_pos_165073	-0.320578
chr1_203464332_203464350_pos_39635	-0.320579
chr6_168055138_168055156_pos_441383	-0.320579
chr10_61835846_61835864_pos_64598	-0.320581
chr1_53765862_53765880_pos_15197	-0.320584
chr7_132255227_132255245_pos_461873	-0.320589
chr12_4998114_4998132_pos_112744	-0.320595
chr15_85496624_85496642_pos_179834	-0.3206
chr7_101934670_101934688_pos_457565	-0.320602
chrX_110015498_110015516_pos_517502	-0.320602
chr8_41153163_41153181_pos_475497	-0.320606
chr19_11191495_11191513_pos_234713	-0.320608
chr19_39128368_39128386_pos_238283	-0.320608
chr6_163764928_163764946_pos_440438	-0.320609
chr4_151962020_151962038_pos_370317	-0.320611
chrX_108124182_108124200_pos_517439	-0.320611
chr5_149562921_149562939_pos_400459	-0.320612
chr6_42293602_42293620_pos_421208	-0.320625
chr2_173187912_173187930_pos_271899	-0.320627
chr3_31171618_31171636_pos_320113	-0.320627
chr12_19745133_19745151_pos_115300	-0.320632
chr4_148046492_148046510_pos_369496	-0.320632
chr3_191350848_191350866_pos_349080	-0.320636
chr7_25261418_25261436_pos_446710	-0.320636
chr19_44870664_44870682_pos_239293	-0.320638
chr17_59415528_59415546_pos_212851	-0.320645
chr10_50360480_50360498_pos_63166	-0.320646
chr4_37909058_37909076_pos_355686	-0.320646
chr5_14869450_14869468_pos_378296	-0.320646
chr1_145990462_145990480_pos_28555	-0.320648
chr13_113486986_113487004_pos_148703	-0.320649
chr8_38853200_38853218_pos_475023	-0.320649
chr14_34497668_34497686_pos_151026	-0.320652
chr8_105656772_105656790_pos_483242	-0.320652
chr10_51919286_51919304_pos_63588	-0.320653
chr18_11902494_11902512_pos_221684	-0.320655
chr1_67459460_67459478_pos_19813	-0.320662
chr12_110244704_110244722_pos_130275	-0.320665
chr6_43989902_43989920_pos_421800	-0.320665
chr15_45232106_45232124_pos_168458	-0.320667
chr17_21294694_21294712_pos_204755	-0.320671
chr9_2809689_2809707_pos_491345	-0.320671
chr8_66535832_66535850_pos_478602	-0.320673
chr14_104698543_104698561_pos_163964	-0.320674
chr1_46039881_46039899_pos_14046	-0.320675
chr1_237043742_237043760_pos_50551	-0.320675
chr10_110491844_110491862_pos_78047	-0.320675
chr2_88827931_88827949_pos_260236	-0.320675
chr2_101486623_101486641_pos_261928	-0.320675
chr4_53129219_53129237_pos_357875	-0.320675
chr7_4879204_4879222_pos_443651	-0.320675
chr4_124478719_124478737_pos_366000	-0.320678
chr11_35144642_35144660_pos_91471	-0.320681
chr19_50234663_50234681_pos_240894	-0.320681
chr16_57637600_57637618_pos_191789	-0.32069
chr12_62813342_62813360_pos_121914	-0.320693
chr1_237013004_237013022_pos_50528	-0.320694
chr5_122493940_122493958_pos_392351	-0.320694
chr11_121870534_121870552_pos_106186	-0.320695
chr10_93991626_93991644_pos_73835	-0.320698
chr17_81404201_81404219_pos_218842	-0.3207
chr10_47166141_47166159_pos_62698	-0.320702
chr18_21996285_21996303_pos_222529	-0.320702
chr12_1576922_1576940_pos_110705	-0.320703
chr12_77848102_77848120_pos_124201	-0.320714
chr20_6075679_6075697_pos_286373	-0.320718
chr1_206697140_206697158_pos_41254	-0.32072
chr2_110994242_110994260_pos_263769	-0.320733
chr21_16408252_16408270_pos_298106	-0.320745
chr9_120447464_120447482_pos_505933	-0.320745
chr6_53943946_53943964_pos_423459	-0.320747
chr9_134895384_134895402_pos_511707	-0.320747
chr17_29116043_29116061_pos_205317	-0.320748
chr3_37668632_37668650_pos_321150	-0.320753
chr11_48081264_48081282_pos_93867	-0.320755
chr6_80146148_80146166_pos_425143	-0.320755
chr6_20747426_20747444_pos_415758	-0.320756
chr3_120477512_120477530_pos_335252	-0.320768
chr8_19048263_19048281_pos_470297	-0.320777
chr12_67431108_67431126_pos_122737	-0.320781
chr17_42050604_42050622_pos_208004	-0.320783
chr18_75248650_75248668_pos_231252	-0.320785
chr2_16400484_16400502_pos_244570	-0.320789
chr12_111798332_111798350_pos_130943	-0.320792
chr14_35416298_35416316_pos_151189	-0.320797
chr17_61260567_61260585_pos_213362	-0.320798
chr3_170752012_170752030_pos_344381	-0.320801
chr9_121155034_121155052_pos_506090	-0.320806
chr3_58568826_58568844_pos_326862	-0.320813
chr16_48947142_48947160_pos_190061	-0.320818
chr11_103536950_103536968_pos_102257	-0.320821
chr14_68622156_68622174_pos_156625	-0.320824
chr19_7198079_7198097_pos_234083	-0.320824
chr6_16803632_16803650_pos_414580	-0.320827
chr13_23547122_23547140_pos_135862	-0.32083
chr14_92724388_92724406_pos_161672	-0.32083
chr3_120516016_120516034_pos_335299	-0.320831
chr2_134661039_134661057_pos_266643	-0.320833
chr6_34337548_34337566_pos_418307	-0.320833
chr1_232613975_232613993_pos_48726	-0.320834
chr1_30966642_30966660_pos_9881	-0.320836
chr3_61719193_61719211_pos_327079	-0.320841
chr15_85340200_85340218_pos_179616	-0.320844
chr5_169068046_169068064_pos_404743	-0.320846
chr1_60990327_60990345_pos_17451	-0.320847
chr2_235627775_235627793_pos_282559	-0.32085
chr1_101139102_101139120_pos_25290	-0.320851
chr6_121839092_121839110_pos_430777	-0.320851
chrX_133250677_133250695_pos_518344	-0.320854
chr17_38509686_38509704_pos_206821	-0.320868
chr6_20334610_20334628_pos_415726	-0.320868
chr7_47288242_47288260_pos_451827	-0.320868
chr12_93808694_93808712_pos_126385	-0.320869
chr20_36748630_36748648_pos_291040	-0.320869
chr9_68825784_68825802_pos_496353	-0.320875
chr11_113014624_113014642_pos_103373	-0.320876
chr16_85137148_85137166_pos_196549	-0.320876
chr8_124109375_124109393_pos_485738	-0.320876
chr3_25289817_25289835_pos_318688	-0.320879
chr20_53738876_53738894_pos_295627	-0.32088
chr10_71598890_71598908_pos_66930	-0.320883
chr12_11822734_11822752_pos_114035	-0.320887
chr6_134720892_134720910_pos_432780	-0.320891
chr6_139533976_139533994_pos_434219	-0.320894
chr1_159892726_159892744_pos_30841	-0.320898
chr3_58120484_58120502_pos_326677	-0.320898
chr7_29771268_29771286_pos_447922	-0.3209
chr2_98508284_98508302_pos_260872	-0.320903
chr4_185146579_185146597_pos_374933	-0.320904
chr1_10706712_10706730_pos_3392	-0.320906
chr1_91800104_91800122_pos_23488	-0.320912
chr18_11366564_11366582_pos_221668	-0.320912
chr7_151018254_151018272_pos_465081	-0.320918
chr12_52907334_52907352_pos_120465	-0.320919
chr16_4292694_4292712_pos_185822	-0.320933
chr10_34280768_34280786_pos_61087	-0.320937
chr17_49752748_49752766_pos_210554	-0.320941
chr2_240236904_240236922_pos_284607	-0.320942
chr8_105335368_105335386_pos_483104	-0.320945
chr12_646612_646630_pos_110381	-0.320947
chr17_77466267_77466285_pos_217290	-0.32095
chr4_152046048_152046066_pos_370392	-0.320956
chr11_119447780_119447798_pos_105432	-0.320958
chr6_2981764_2981782_pos_409513	-0.320959
chr10_119222857_119222875_pos_80436	-0.32096
chr4_53908806_53908824_pos_358121	-0.32096
chr1_27567052_27567070_pos_9247	-0.320963
chr6_56372842_56372860_pos_423827	-0.320963
chr2_28301028_28301046_pos_246989	-0.320966
chr1_53025856_53025874_pos_15027	-0.320969
chr10_71863338_71863356_pos_67089	-0.320971
chr7_2400078_2400096_pos_442847	-0.320971
chr2_176519655_176519673_pos_272468	-0.320975
chr7_110994570_110994588_pos_459115	-0.320977
chr9_68998446_68998464_pos_496508	-0.320977
chr2_220754360_220754378_pos_280070	-0.320979
chr9_86868490_86868508_pos_498707	-0.320979
chr5_72328315_72328333_pos_385947	-0.320989
chr1_25501478_25501496_pos_7997	-0.320996
chr3_70861362_70861380_pos_329642	-0.320997
chr9_89817629_89817647_pos_499550	-0.321001
chr2_69683580_69683598_pos_257948	-0.321005
chr3_16849468_16849486_pos_317640	-0.321009
chr12_21881886_21881904_pos_115864	-0.32101
chr1_19651394_19651412_pos_6154	-0.321022
chr4_119042711_119042729_pos_364679	-0.321023
chr6_139545467_139545485_pos_434238	-0.321027
chr16_84641414_84641432_pos_196333	-0.321028
chr11_93529332_93529350_pos_101011	-0.321034
chr9_18749194_18749212_pos_493828	-0.321038
chr14_77033746_77033764_pos_159851	-0.321039
chr15_57502076_57502094_pos_170260	-0.32104
chr7_2116996_2117014_pos_442761	-0.32104
chr22_37893114_37893132_pos_310341	-0.321044
chr7_129644874_129644892_pos_460863	-0.321044
chr3_25037368_25037386_pos_318664	-0.321048
chr10_12490042_12490060_pos_55366	-0.321051
chr6_56839848_56839866_pos_424180	-0.321052
chr11_118933582_118933600_pos_105236	-0.321054
chr3_32109450_32109468_pos_320231	-0.321055
chr9_70554220_70554238_pos_497099	-0.32106
chr20_7912838_7912856_pos_286478	-0.321062
chr6_15430023_15430041_pos_413621	-0.321062
chr10_21507919_21507937_pos_57560	-0.321064
chr8_58035886_58035904_pos_477520	-0.321064
chr3_61924302_61924320_pos_327241	-0.321069
chrX_133794415_133794433_pos_518391	-0.321071
chr12_105521938_105521956_pos_128374	-0.321074
chr12_3253882_3253900_pos_112180	-0.32108
chr2_204116264_204116282_pos_276445	-0.321082
chr1_39701912_39701930_pos_11962	-0.321084
chr19_48874786_48874804_pos_240506	-0.321087
chr3_179181047_179181065_pos_346361	-0.321088
chr2_183057562_183057580_pos_273502	-0.321092
chr15_38254514_38254532_pos_166720	-0.321093
chr4_121777945_121777963_pos_365208	-0.321094
chr8_27688704_27688722_pos_472757	-0.321095
chr8_65785183_65785201_pos_478311	-0.321095
chr3_124654096_124654114_pos_336664	-0.321104
chr6_107129864_107129882_pos_427444	-0.321112
chr3_172512750_172512768_pos_345398	-0.321115
chr5_113110602_113110620_pos_391247	-0.321115
chr2_159065400_159065418_pos_269023	-0.321123
chr2_42829088_42829106_pos_251598	-0.321124
chr17_68795090_68795108_pos_215214	-0.321125
chr1_185681228_185681246_pos_37153	-0.321127
chr20_32429473_32429491_pos_289744	-0.321131
chr4_52234709_52234727_pos_357398	-0.321132
chr3_111721054_111721072_pos_333351	-0.321133
chr1_164704188_164704206_pos_31879	-0.321145
chr15_63245097_63245115_pos_172475	-0.321146
chr5_149547173_149547191_pos_400440	-0.321146
chr5_124599610_124599628_pos_392923	-0.32115
chr1_116503860_116503878_pos_27694	-0.321152
chr8_76894202_76894220_pos_479186	-0.321152
chr20_62363465_62363483_pos_297208	-0.321155
chr2_20062768_20062786_pos_245373	-0.321159
chr2_96824218_96824236_pos_260599	-0.321161
chr15_22961919_22961937_pos_164334	-0.321163
chr12_122947174_122947192_pos_133427	-0.321166
chr5_177300507_177300525_pos_407941	-0.321167
chr4_109184713_109184731_pos_363654	-0.32117
chr6_14671318_14671336_pos_413313	-0.321171
chr3_128815265_128815283_pos_338427	-0.321174
chr8_88195431_88195449_pos_480026	-0.321176
chr12_2385094_2385112_pos_111474	-0.321177
chr2_40127806_40127824_pos_250607	-0.32118
chr1_223075552_223075570_pos_45180	-0.321186
chr8_11457263_11457281_pos_467732	-0.321193
chr1_225550057_225550075_pos_45655	-0.321195
chr22_23534388_23534406_pos_305216	-0.321199
chr6_156852920_156852938_pos_438164	-0.321212
chr14_54782942_54782960_pos_153016	-0.321217
chr12_120245176_120245194_pos_132615	-0.32122
chr20_41247835_41247853_pos_292291	-0.321222
chr14_68970558_68970576_pos_157172	-0.32123
chr20_44166694_44166712_pos_292710	-0.32123
chr22_29004730_29004748_pos_307213	-0.321231
chr12_94264895_94264913_pos_126689	-0.321233
chr22_40509902_40509920_pos_311367	-0.321239
chr7_2052832_2052850_pos_442719	-0.321243
chr4_54197518_54197536_pos_358177	-0.321249
chr12_109606967_109606985_pos_129947	-0.321256
chr13_27465734_27465752_pos_136450	-0.32126
chr17_61208981_61208999_pos_213313	-0.321261
chr5_34597276_34597294_pos_379935	-0.321264
chr16_81553100_81553118_pos_195651	-0.321265
chr4_52853200_52853218_pos_357620	-0.321266
chr12_10069284_10069302_pos_113674	-0.321269
chr11_86952484_86952502_pos_100603	-0.32127
chr2_176527484_176527502_pos_272480	-0.321272
chr17_21338030_21338048_pos_204780	-0.321276
chr3_12638362_12638380_pos_316108	-0.321277
chr4_184355605_184355623_pos_374529	-0.321281
chr7_93016990_93017008_pos_456466	-0.32129
chr12_96165307_96165325_pos_127215	-0.321294
chr1_217091250_217091268_pos_43907	-0.321299
chr2_143482486_143482504_pos_267032	-0.321299
chr5_79697540_79697558_pos_387437	-0.321313
chr19_56080845_56080863_pos_241380	-0.321314
chr12_94644300_94644318_pos_126789	-0.321317
chr5_156411296_156411314_pos_402753	-0.321317
chr10_29632752_29632770_pos_59200	-0.321321
chr10_77390705_77390723_pos_69042	-0.321321
chr10_23462310_23462328_pos_58031	-0.321333
chr1_156487114_156487132_pos_30371	-0.321334
chr20_47575090_47575108_pos_293677	-0.321336
chr2_26241128_26241146_pos_246407	-0.321337
chrX_69095528_69095546_pos_516505	-0.32135
chr18_7569946_7569964_pos_220734	-0.321351
chr22_27108052_27108070_pos_306329	-0.321357
chr11_61447184_61447202_pos_94551	-0.32136
chr10_68599056_68599074_pos_65805	-0.321364
chr8_143485742_143485760_pos_490260	-0.321366
chr13_42702895_42702913_pos_140400	-0.321368
chr5_172707353_172707371_pos_406095	-0.321372
chr18_2994212_2994230_pos_219953	-0.321373
chr4_8242278_8242296_pos_352758	-0.321373
chr9_94908298_94908316_pos_500932	-0.321374
chr14_31996686_31996704_pos_150263	-0.321378
chr8_144111788_144111806_pos_490442	-0.321379
chr1_86788898_86788916_pos_22524	-0.321382
chr6_111711428_111711446_pos_428786	-0.321382
chr1_77832930_77832948_pos_20912	-0.321387
chr2_39440000_39440018_pos_250295	-0.321387
chr8_71866726_71866744_pos_478852	-0.321388
chr15_70856936_70856954_pos_175670	-0.321394
chr10_61024813_61024831_pos_64537	-0.321395
chr1_40385872_40385890_pos_12088	-0.321399
chr19_40411644_40411662_pos_238489	-0.321401
chr6_30747607_30747625_pos_417637	-0.321402
chr4_26032952_26032970_pos_355007	-0.321403
chr5_90294236_90294254_pos_388927	-0.321403
chr5_78509418_78509436_pos_386958	-0.321404
chrX_100478252_100478270_pos_517150	-0.321404
chr1_36008714_36008732_pos_11073	-0.321406
chr16_14013880_14013898_pos_187306	-0.321407
chr8_127800748_127800766_pos_487058	-0.321414
chr15_38620246_38620264_pos_166757	-0.321416
chr19_35931828_35931846_pos_237712	-0.321419
chr1_176691586_176691604_pos_34431	-0.32142
chr9_132065312_132065330_pos_510714	-0.321427
chr19_14043250_14043268_pos_235283	-0.32143
chr13_106690982_106691000_pos_146704	-0.321439
chr12_91139484_91139502_pos_125192	-0.321441
chr13_75372568_75372586_pos_143867	-0.321443
chr20_57696180_57696198_pos_296383	-0.32145
chr1_178940248_178940266_pos_35034	-0.321451
chr18_2857696_2857714_pos_219781	-0.321458
chr6_3346515_3346533_pos_409649	-0.321459
chr7_26705086_26705104_pos_447154	-0.321468
chr4_38162356_38162374_pos_355930	-0.321472
chr1_158003400_158003418_pos_30677	-0.321477
chr10_114749799_114749817_pos_80075	-0.321477
chr21_33801812_33801830_pos_299889	-0.321481
chr8_13447233_13447251_pos_469179	-0.321481
chr14_80927482_80927500_pos_160113	-0.321482
chr1_11939390_11939408_pos_3983	-0.321484
chr1_203440831_203440849_pos_39621	-0.321486
chr8_38683384_38683402_pos_474913	-0.321487
chr3_99944136_99944154_pos_332331	-0.321492
chr5_137696038_137696056_pos_395689	-0.321493
chr5_176381588_176381606_pos_407825	-0.321504
chr9_137271824_137271842_pos_512250	-0.321504
chr10_17034110_17034128_pos_56661	-0.321507
chr1_166584858_166584876_pos_32345	-0.321508
chr5_114450157_114450175_pos_391599	-0.321508
chr6_140079376_140079394_pos_434613	-0.321508
chr10_73094599_73094617_pos_67689	-0.321512
chr2_85256102_85256120_pos_259348	-0.321515
chr9_131665756_131665774_pos_510459	-0.321517
chr13_28348270_28348288_pos_136642	-0.321523
chr19_50501928_50501946_pos_241039	-0.321527
chr10_71713586_71713604_pos_66973	-0.321528
chr14_58663566_58663584_pos_153605	-0.321533
chr1_231927430_231927448_pos_48094	-0.321538
chr2_128501564_128501582_pos_265607	-0.321542
chr7_129315952_129315970_pos_460764	-0.321544
chr17_31697796_31697814_pos_206043	-0.321549
chr8_123509798_123509816_pos_485375	-0.321549
chr1_164703786_164703804_pos_31876	-0.321555
chr3_129305804_129305822_pos_338617	-0.321555
chr12_19883402_19883420_pos_115390	-0.32156
chr5_9618814_9618832_pos_377289	-0.321563
chr5_150561101_150561119_pos_401229	-0.321572
chr9_88828560_88828578_pos_499236	-0.321573
chr6_107492634_107492652_pos_427497	-0.321583
chr20_1933584_1933602_pos_285472	-0.321584
chr5_172486772_172486790_pos_405843	-0.321596
chr18_10411157_10411175_pos_221559	-0.321598
chr16_70694882_70694900_pos_193919	-0.321604
chr14_75648662_75648680_pos_159224	-0.321606
chr16_49700758_49700776_pos_190189	-0.321609
chr19_31092131_31092149_pos_237234	-0.321611
chr9_91061160_91061178_pos_499697	-0.321614
chr1_8374976_8374994_pos_2122	-0.321616
chr10_6083180_6083198_pos_54001	-0.321618
chr9_89606825_89606843_pos_499378	-0.321618
chr11_86519579_86519597_pos_100366	-0.321619
chr12_131912871_131912889_pos_134890	-0.321619
chrX_147377130_147377148_pos_518902	-0.321621
chr5_66356200_66356218_pos_384481	-0.321622
chr6_128656280_128656298_pos_431672	-0.321622
chr2_211898999_211899017_pos_277490	-0.321627
chr14_99664406_99664424_pos_162583	-0.321633
chr16_53041564_53041582_pos_190519	-0.321633
chr15_41923662_41923680_pos_167846	-0.321637
chr5_112914764_112914782_pos_391159	-0.321637
chr2_113324288_113324306_pos_264141	-0.321639
chr4_156999190_156999208_pos_371315	-0.32164
chr10_98425868_98425886_pos_75271	-0.321644
chr7_64558714_64558732_pos_453514	-0.321647
chr22_35909553_35909571_pos_309339	-0.321648
chr6_131946726_131946744_pos_432190	-0.321648
chr11_121801058_121801076_pos_106168	-0.32165
chr2_27735376_27735394_pos_246747	-0.321651
chr19_33884091_33884109_pos_237452	-0.321656
chr5_142743661_142743679_pos_398010	-0.321657
chr9_96071679_96071697_pos_501436	-0.321661
chr2_38722244_38722262_pos_250209	-0.321666
chr11_133950858_133950876_pos_109832	-0.321671
chr1_10823143_10823161_pos_3633	-0.321676
chr2_19955964_19955982_pos_245346	-0.321677
chr20_39985626_39985644_pos_292041	-0.321677
chr17_43696735_43696753_pos_208637	-0.321682
chr6_25312714_25312732_pos_417016	-0.321682
chr17_81483258_81483276_pos_218944	-0.321683
chr4_186709943_186709961_pos_375996	-0.321684
chr11_76771204_76771222_pos_99291	-0.321686
chr3_188262105_188262123_pos_348354	-0.321688
chr17_16398956_16398974_pos_203070	-0.321695
chr13_93730936_93730954_pos_145065	-0.321696
chr14_72516974_72516992_pos_157974	-0.321706
chr3_194773908_194773926_pos_350152	-0.321712
chr20_1376838_1376856_pos_285291	-0.321715
chr10_15621343_15621361_pos_56293	-0.321716
chr3_194330946_194330964_pos_349887	-0.321716
chr9_69976360_69976378_pos_496935	-0.321728
chr7_74514194_74514212_pos_454621	-0.321733
chr2_98562014_98562032_pos_260889	-0.321735
chr9_88827092_88827110_pos_499232	-0.321738
chr9_106869558_106869576_pos_502801	-0.321741
chr12_67910836_67910854_pos_122998	-0.321745
chr9_127407347_127407365_pos_508276	-0.321752
chr13_23673414_23673432_pos_135993	-0.321754
chr11_118206732_118206750_pos_105007	-0.321757
chr10_51501705_51501723_pos_63534	-0.321761
chr8_118009407_118009425_pos_484181	-0.321777
chr14_75334878_75334896_pos_159098	-0.321778
chr7_87057230_87057248_pos_455838	-0.321778
chr15_57595762_57595780_pos_170443	-0.321781
chr2_30690183_30690201_pos_248086	-0.321783
chr6_169491150_169491168_pos_441693	-0.321783
chr10_79084461_79084479_pos_69988	-0.321789
chr11_15688542_15688560_pos_88219	-0.321789
chr18_74494062_74494080_pos_230977	-0.321789
chr15_90358260_90358278_pos_181040	-0.32179
chr13_32310348_32310366_pos_138246	-0.321798
chr18_55387886_55387904_pos_228579	-0.321798
chr18_36716454_36716472_pos_226336	-0.321806
chr14_93941795_93941813_pos_162018	-0.321808
chr18_79508030_79508048_pos_231790	-0.321813
chr1_66341800_66341818_pos_19536	-0.321822
chr5_142053716_142053734_pos_397444	-0.321825
chr1_94026036_94026054_pos_23951	-0.321828
chr6_138527874_138527892_pos_433691	-0.321828
chr5_67911784_67911802_pos_385224	-0.321832
chr2_55839440_55839458_pos_255099	-0.321842
chr5_153627613_153627631_pos_402039	-0.321844
chr2_62178484_62178502_pos_255784	-0.321845
chr4_140308881_140308899_pos_367668	-0.321845
chr8_41655714_41655732_pos_475736	-0.321845
chr3_27632495_27632513_pos_319244	-0.321846
chr11_120953289_120953307_pos_105930	-0.321854
chr2_88177750_88177768_pos_260140	-0.321856
chr4_7970020_7970038_pos_352616	-0.321856
chr1_54380134_54380152_pos_15440	-0.321858
chr4_61204301_61204319_pos_359034	-0.321858
chr16_75045290_75045308_pos_194713	-0.321859
chr1_113042632_113042650_pos_26743	-0.321864
chr5_88885970_88885988_pos_388690	-0.321865
chr20_2141116_2141134_pos_285595	-0.321868
chr11_112853638_112853656_pos_103244	-0.321872
chr1_160666035_160666053_pos_31041	-0.321873
chr12_13101252_13101270_pos_114419	-0.321875
chr1_9400164_9400182_pos_2797	-0.321877
chr14_71408612_71408630_pos_157796	-0.321878
chr3_27590814_27590832_pos_319205	-0.321878
chr12_130086338_130086356_pos_134758	-0.32188
chr5_56837927_56837945_pos_382904	-0.321883
chr7_150754342_150754360_pos_464892	-0.321885
chr9_90007976_90007994_pos_499638	-0.321887
chr11_3929408_3929426_pos_84903	-0.321888
chr18_8626366_8626384_pos_221039	-0.321888
chr12_14418775_14418793_pos_114632	-0.321893
chr11_62502706_62502724_pos_95071	-0.321895
chr6_118285680_118285698_pos_429929	-0.321897
chr7_131554946_131554964_pos_461604	-0.321897
chr16_9061656_9061674_pos_186408	-0.321898
chr7_35255810_35255828_pos_449205	-0.3219
chr19_29694814_29694832_pos_237076	-0.321909
chr12_121535718_121535736_pos_132949	-0.321911
chr5_150605688_150605706_pos_401293	-0.321914
chr17_2066446_2066464_pos_199651	-0.321934
chr4_185137594_185137612_pos_374904	-0.321936
chr22_24895050_24895068_pos_305812	-0.321939
chr2_236986216_236986234_pos_283020	-0.321941
chr4_143625886_143625904_pos_368644	-0.321943
chr13_98187410_98187428_pos_145706	-0.321945
chr9_94992340_94992358_pos_501071	-0.321946
chr4_147492842_147492860_pos_369167	-0.32195
chr11_121741971_121741989_pos_106137	-0.321954
chr3_128370318_128370336_pos_338134	-0.321957
chr7_121002862_121002880_pos_460136	-0.321962
chr11_36744682_36744700_pos_91876	-0.321963
chr4_81786522_81786540_pos_361057	-0.321964
chr4_126899724_126899742_pos_366257	-0.321967
chr2_237723790_237723808_pos_283751	-0.321968
chr18_50728237_50728255_pos_228260	-0.321969
chr11_121742040_121742058_pos_106139	-0.321973
chr3_188884538_188884556_pos_348787	-0.321975
chr11_78371023_78371041_pos_99583	-0.321978
chr12_49672674_49672692_pos_119559	-0.321981
chr10_17076138_17076156_pos_56683	-0.321982
chr5_415580_415598_pos_376254	-0.321987
chr5_1134066_1134084_pos_376475	-0.321989
chr4_184401848_184401866_pos_374633	-0.321991
chr16_20878808_20878826_pos_188284	-0.322001
chr11_12708324_12708342_pos_87538	-0.322004
chr2_41895252_41895270_pos_251180	-0.322004
chr5_172144374_172144392_pos_405680	-0.322006
chr6_107848286_107848304_pos_427714	-0.322013
chr16_65373150_65373168_pos_192523	-0.322015
chr11_126721104_126721122_pos_107787	-0.322022
chr6_93361640_93361658_pos_426855	-0.322023
chr7_69177828_69177846_pos_453719	-0.322025
chr10_78768435_78768453_pos_69661	-0.322032
chr3_24306327_24306345_pos_318585	-0.32204
chr8_103344828_103344846_pos_482945	-0.322043
chr8_23848896_23848914_pos_471792	-0.322046
chr7_74272696_74272714_pos_454481	-0.322051
chr8_54467812_54467830_pos_477285	-0.322051
chr10_16996505_16996523_pos_56566	-0.322053
chrX_150085068_150085086_pos_518933	-0.322054
chr1_225754932_225754950_pos_45761	-0.322055
chr21_45357450_45357468_pos_303083	-0.322055
chr4_169305784_169305802_pos_372936	-0.322058
chr13_41623304_41623322_pos_140204	-0.32206
chr8_25237492_25237510_pos_471923	-0.322061
chr1_39845738_39845756_pos_11968	-0.322063
chr7_37421250_37421268_pos_450205	-0.322066
chr5_172748416_172748434_pos_406140	-0.322068
chr6_30103302_30103320_pos_417550	-0.322069
chr18_36540091_36540109_pos_226192	-0.322077
chr18_7558290_7558308_pos_220724	-0.322079
chr1_221715508_221715526_pos_45041	-0.322082
chr11_128117106_128117124_pos_107831	-0.322082
chr20_57160796_57160814_pos_295969	-0.322084
chr7_91347523_91347541_pos_456090	-0.322086
chr6_163860513_163860531_pos_440511	-0.322093
chr2_132449984_132450002_pos_265894	-0.322097
chr16_17347422_17347440_pos_187829	-0.322102
chr2_65878522_65878540_pos_256805	-0.322103
chr17_47205827_47205845_pos_209866	-0.322106
chr3_178084358_178084376_pos_346130	-0.322106
chr21_32519612_32519630_pos_299629	-0.322111
chr3_127723178_127723196_pos_337745	-0.322113
chr5_139393496_139393514_pos_396407	-0.322115
chr3_59606807_59606825_pos_326942	-0.322117
chr18_36627712_36627730_pos_226260	-0.322118
chr11_125457842_125457860_pos_107358	-0.322129
chr1_59523320_59523338_pos_17140	-0.322131
chr6_22447264_22447282_pos_416509	-0.322134
chr4_80037532_80037550_pos_360855	-0.322136
chr10_17062280_17062298_pos_56667	-0.32215
chr8_36045716_36045734_pos_474282	-0.32215
chr4_125368868_125368886_pos_366161	-0.322151
chr10_91197232_91197250_pos_73036	-0.322152
chr9_131677436_131677454_pos_510499	-0.322152
chr11_77140294_77140312_pos_99369	-0.322155
chr2_219563100_219563118_pos_279764	-0.322156
chr2_113233096_113233114_pos_264125	-0.322157
chr10_16992939_16992957_pos_56552	-0.322159
chr3_129353242_129353260_pos_338641	-0.32216
chr13_110233756_110233774_pos_147364	-0.322166
chr15_59350204_59350222_pos_171047	-0.322169
chr15_75462094_75462112_pos_177423	-0.322169
chr9_129496869_129496887_pos_509173	-0.322169
chr3_197712700_197712718_pos_351091	-0.32217
chr14_95468986_95469004_pos_162232	-0.322172
chr1_59044090_59044108_pos_16892	-0.322173
chr6_79672002_79672020_pos_425095	-0.322173
chr5_160289406_160289424_pos_404130	-0.322175
chr17_57107368_57107386_pos_211777	-0.322179
chr7_66145558_66145576_pos_453583	-0.322179
chr5_32193660_32193678_pos_379432	-0.32218
chr7_129864328_129864346_pos_460984	-0.322181
chr13_26562105_26562123_pos_136332	-0.322182
chrX_154727920_154727938_pos_519413	-0.322183
chr2_102114984_102115002_pos_262365	-0.322184
chr16_11682883_11682901_pos_187033	-0.32219
chr13_44175126_44175144_pos_140897	-0.322195
chr7_48084981_48084999_pos_452410	-0.322197
chr16_70386740_70386758_pos_193756	-0.322203
chr2_217886973_217886991_pos_278961	-0.322204
chr20_37711786_37711804_pos_291276	-0.322207
chr20_4168006_4168024_pos_285963	-0.322208
chr12_124283627_124283645_pos_133931	-0.322212
chr9_13652504_13652522_pos_492415	-0.322213
chr20_63509273_63509291_pos_297612	-0.322218
chr19_47190302_47190320_pos_240176	-0.322223
chr3_194268042_194268060_pos_349762	-0.322227
chr5_10601394_10601412_pos_377515	-0.322227
chr16_87729844_87729862_pos_197787	-0.322229
chr3_45644188_45644206_pos_323716	-0.322236
chr4_111268860_111268878_pos_363796	-0.32224
chr2_182379734_182379752_pos_273429	-0.322246
chr10_60964274_60964292_pos_64524	-0.322248
chr18_51257386_51257404_pos_228310	-0.322248
chr2_201433186_201433204_pos_275840	-0.322256
chr5_141945976_141945994_pos_397420	-0.322265
chr5_158948208_158948226_pos_403566	-0.322265
chr3_119418064_119418082_pos_334776	-0.322268
chrX_109927148_109927166_pos_517481	-0.322269
chr11_335754_335772_pos_83916	-0.322275
chr10_114732048_114732066_pos_80060	-0.32228
chr10_98405320_98405338_pos_75258	-0.322281
chr17_40072204_40072222_pos_207323	-0.322281
chr5_10987388_10987406_pos_377611	-0.322282
chr11_16347336_16347354_pos_88539	-0.322285
chr12_108804893_108804911_pos_129601	-0.322287
chr6_83042886_83042904_pos_425514	-0.322289
chr1_79082464_79082482_pos_21109	-0.32229
chr12_64946420_64946438_pos_122315	-0.322292
chr8_19715936_19715954_pos_470537	-0.322296
chr2_215749822_215749840_pos_277878	-0.322299
chr4_76804524_76804542_pos_360342	-0.322299
chr14_54699798_54699816_pos_152871	-0.322305
chr6_95544842_95544860_pos_426922	-0.322305
chr14_20971800_20971818_pos_149083	-0.32231
chr15_43872582_43872600_pos_168220	-0.32231
chr7_71244215_71244233_pos_454127	-0.322312
chr5_112226028_112226046_pos_390980	-0.322314
chr10_21349878_21349896_pos_57477	-0.32232
chr20_44610020_44610038_pos_292971	-0.32232
chr4_48343900_48343918_pos_357246	-0.32232
chr17_47294446_47294464_pos_209958	-0.322322
chr21_19257310_19257328_pos_298344	-0.322322
chr18_7771680_7771698_pos_220844	-0.322323
chr4_181618374_181618392_pos_373955	-0.322325
chr7_132486440_132486458_pos_462175	-0.322326
chr10_89278758_89278776_pos_72282	-0.32233
chr16_87060319_87060337_pos_197511	-0.32233
chr15_73379781_73379799_pos_176592	-0.322331
chr2_133676808_133676826_pos_266082	-0.322331
chr1_67747967_67747985_pos_20034	-0.322334
chrX_34653866_34653884_pos_514080	-0.322336
chr1_228938107_228938125_pos_46826	-0.322337
chr8_101108816_101108834_pos_482135	-0.322338
chr14_103109968_103109986_pos_163454	-0.322339
chr2_109699474_109699492_pos_263614	-0.322339
chr2_128363064_128363082_pos_265530	-0.322339
chr13_33723713_33723731_pos_138760	-0.322341
chr1_15953940_15953958_pos_5214	-0.322342
chr9_97559414_97559432_pos_501760	-0.322356
chrX_68414152_68414170_pos_516206	-0.32236
chr20_41396128_41396146_pos_292379	-0.322362
chr13_109737472_109737490_pos_147078	-0.322363
chr2_102787410_102787428_pos_262440	-0.322364
chr6_36823106_36823124_pos_419445	-0.322365
chr14_53714820_53714838_pos_152452	-0.322367
chrX_39642572_39642590_pos_514408	-0.322369
chr4_112890290_112890308_pos_363983	-0.32237
chr2_41609824_41609842_pos_251152	-0.322373
chr10_125084967_125084985_pos_82453	-0.322377
chr3_4772022_4772040_pos_314428	-0.322381
chr4_31134808_31134826_pos_355565	-0.322381
chr11_102144066_102144084_pos_102124	-0.322383
chr6_20183038_20183056_pos_415665	-0.322385
chr18_13382454_13382472_pos_222217	-0.322386
chr22_40669036_40669054_pos_311428	-0.322396
chr1_27418371_27418389_pos_8898	-0.322399
chr4_123773079_123773097_pos_365620	-0.322405
chr12_11717382_11717400_pos_113826	-0.322407
chr18_62437278_62437296_pos_230178	-0.322408
chr11_10394829_10394847_pos_85974	-0.322414
chr3_141056092_141056110_pos_340332	-0.32242
chr4_7257884_7257902_pos_352146	-0.322424
chr20_63485582_63485600_pos_297603	-0.322425
chr12_47276996_47277014_pos_118948	-0.322426
chr2_107413290_107413308_pos_263076	-0.322426
chr13_49813628_49813646_pos_142118	-0.322444
chr1_24707242_24707260_pos_7792	-0.322446
chr1_7376096_7376114_pos_1487	-0.322448
chr17_46764978_46764996_pos_209787	-0.32245
chr18_36512110_36512128_pos_226175	-0.32245
chr10_117609677_117609695_pos_80321	-0.322456
chr10_11262042_11262060_pos_55035	-0.322463
chr20_40968816_40968834_pos_292153	-0.322466
chr6_150767812_150767830_pos_436928	-0.322467
chr17_29683090_29683108_pos_205555	-0.322468
chr11_10674490_10674508_pos_86091	-0.322471
chr2_64764026_64764044_pos_256405	-0.322472
chr18_28115360_28115378_pos_224876	-0.322476
chr3_187914370_187914388_pos_348073	-0.322476
chr13_111005756_111005774_pos_148019	-0.322479
chr4_94411364_94411382_pos_362357	-0.322479
chr12_71694580_71694598_pos_123590	-0.322485
chr8_11680676_11680694_pos_468039	-0.322486
chr1_201692734_201692752_pos_38546	-0.32249
chr16_85415714_85415732_pos_196821	-0.32249
chr9_68420456_68420474_pos_496102	-0.32249
chr11_11985844_11985862_pos_86624	-0.322491
chr3_125052404_125052422_pos_337008	-0.322492
chr2_172597956_172597974_pos_271625	-0.322498
chr4_10104576_10104594_pos_353042	-0.322498
chr1_180117912_180117930_pos_35130	-0.322499
chr15_51109407_51109425_pos_169347	-0.322503
chr4_41427639_41427657_pos_356554	-0.322505
chr2_75503216_75503234_pos_259172	-0.322519
chr6_71509204_71509222_pos_424458	-0.322523
chr7_158887338_158887356_pos_466061	-0.322524
chr6_43938970_43938988_pos_421759	-0.322526
chr3_125356418_125356436_pos_337149	-0.322527
chr3_9088103_9088121_pos_315154	-0.322531
chr11_65390552_65390570_pos_95850	-0.322532
chr7_74306888_74306906_pos_454508	-0.322548
chr8_97784864_97784882_pos_481440	-0.32255
chr17_64741778_64741796_pos_214159	-0.322552
chr5_23027492_23027510_pos_379073	-0.322553
chr10_125010580_125010598_pos_82308	-0.322559
chr8_48430758_48430776_pos_476612	-0.322565
chr1_201724514_201724532_pos_38618	-0.322566
chr10_49360562_49360580_pos_63132	-0.322568
chr20_44548538_44548556_pos_292858	-0.322576
chr3_120488214_120488232_pos_335266	-0.322576
chr5_71922742_71922760_pos_385729	-0.32258
chr5_176994950_176994968_pos_407906	-0.322583
chr8_122658764_122658782_pos_484923	-0.322585
chr18_79857379_79857397_pos_231863	-0.322586
chr2_232672803_232672821_pos_281904	-0.322588
chr3_44340662_44340680_pos_323356	-0.322596
chr22_40674438_40674456_pos_311441	-0.322597
chr8_133557015_133557033_pos_488790	-0.322597
chr3_52451780_52451798_pos_325438	-0.322599
chr9_121640253_121640271_pos_506507	-0.322599
chr11_67262932_67262950_pos_96508	-0.322606
chr11_130480770_130480788_pos_109021	-0.322607
chr21_39067561_39067579_pos_301440	-0.322608
chr14_58534020_58534038_pos_153559	-0.322612
chr13_39889394_39889412_pos_139666	-0.322613
chr16_78817642_78817660_pos_195327	-0.322629
chr19_49149758_49149776_pos_240639	-0.322629
chr9_125526276_125526294_pos_507549	-0.322631
chr1_44811816_44811834_pos_13797	-0.322638
chr2_71241154_71241172_pos_258125	-0.322639
chr7_132380134_132380152_pos_461962	-0.322643
chrX_9538792_9538810_pos_512488	-0.322644
chr12_106839726_106839744_pos_129114	-0.322646
chr2_9336442_9336460_pos_242992	-0.322653
chr11_65479294_65479312_pos_95940	-0.322654
chr5_160289988_160290006_pos_404136	-0.322654
chr11_119356279_119356297_pos_105313	-0.322655
chr5_11011094_11011112_pos_377664	-0.322656
chr1_216751090_216751108_pos_43730	-0.322672
chr4_168816280_168816298_pos_372673	-0.322674
chr20_22796529_22796547_pos_288697	-0.322676
chr14_100440465_100440483_pos_162873	-0.322683
chr13_76638430_76638448_pos_144242	-0.322685
chr7_2118882_2118900_pos_442769	-0.322685
chr4_186020930_186020948_pos_375790	-0.322686
chr1_145979474_145979492_pos_28494	-0.322687
chr3_14534942_14534960_pos_316876	-0.322689
chr4_105191984_105192002_pos_363347	-0.32269
chr7_116588527_116588545_pos_459909	-0.322691
chr17_77209166_77209184_pos_217125	-0.322696
chr2_216777842_216777860_pos_278296	-0.322697
chr15_62543819_62543837_pos_171755	-0.322702
chr5_67815620_67815638_pos_385191	-0.322702
chr19_2478288_2478306_pos_232452	-0.322706
chr1_228979147_228979165_pos_46853	-0.322712
chr15_56893068_56893086_pos_169906	-0.322714
chr8_23532488_23532506_pos_471704	-0.322716
chr5_40734479_40734497_pos_380871	-0.322717
chr15_35986552_35986570_pos_165806	-0.322718
chr19_2580018_2580036_pos_232593	-0.322719
chr8_58800364_58800382_pos_477721	-0.322719
chr1_235083444_235083462_pos_49919	-0.32272
chr14_104967755_104967773_pos_164032	-0.322724
chr8_13130022_13130040_pos_468793	-0.322728
chr8_58278401_58278419_pos_477656	-0.322729
chr18_22174384_22174402_pos_222646	-0.322731
chr4_145280764_145280782_pos_368700	-0.322733
chr8_20063938_20063956_pos_470666	-0.322735
chr1_172141836_172141854_pos_33719	-0.32274
chr3_53112118_53112136_pos_325575	-0.32274
chr13_48873918_48873936_pos_141924	-0.322744
chr6_131773750_131773768_pos_432163	-0.322744
chr7_132395590_132395608_pos_461996	-0.322745
chr8_98382456_98382474_pos_481720	-0.322749
chr19_39403624_39403642_pos_238366	-0.32275
chr2_101501236_101501254_pos_261945	-0.322753
chr5_159605833_159605851_pos_403879	-0.322759
chr3_48929013_48929031_pos_324547	-0.322765
chrX_134693227_134693245_pos_518505	-0.322766
chr1_158002758_158002776_pos_30668	-0.322769
chr9_96556183_96556201_pos_501599	-0.32277
chr2_1653518_1653536_pos_241683	-0.322771
chr3_25501508_25501526_pos_318826	-0.322774
chr8_123616526_123616544_pos_485494	-0.322775
chr4_118955812_118955830_pos_364586	-0.322781
chr8_22560152_22560170_pos_471248	-0.322783
chr18_9684616_9684634_pos_221186	-0.322784
chr2_234954242_234954260_pos_282223	-0.322784
chr5_150279914_150279932_pos_401019	-0.322786
chr2_98253660_98253678_pos_260836	-0.322787
chr21_37531656_37531674_pos_300789	-0.322794
chr4_54903274_54903292_pos_358329	-0.322799
chr1_81478290_81478308_pos_21333	-0.322803
chr17_45143906_45143924_pos_209457	-0.322808
chr11_123040234_123040252_pos_106729	-0.322813
chr7_77238775_77238793_pos_455076	-0.322813
chr9_131382620_131382638_pos_510170	-0.322818
chr4_153523752_153523770_pos_370838	-0.322822
chr17_79845374_79845392_pos_218391	-0.322824
chr20_4297616_4297634_pos_286004	-0.322824
chr1_213400412_213400430_pos_43034	-0.322826
chr5_139416217_139416235_pos_396432	-0.322828
chr1_218810596_218810614_pos_44412	-0.322831
chr12_103849171_103849189_pos_127841	-0.322831
chr5_172420924_172420942_pos_405785	-0.322833
chr1_3393123_3393141_pos_935	-0.322834
chr8_17684412_17684430_pos_469725	-0.322837
chr1_27560415_27560433_pos_9189	-0.322843
chr3_98890688_98890706_pos_331994	-0.322848
chr4_3111538_3111556_pos_351598	-0.322851
chr10_79488378_79488396_pos_70703	-0.322856
chr17_65531117_65531135_pos_214280	-0.322856
chr17_78646020_78646038_pos_218003	-0.322858
chr4_118751644_118751662_pos_364477	-0.32287
chr15_95365095_95365113_pos_182465	-0.322872
chr22_45335286_45335304_pos_312905	-0.322872
chr1_110186884_110186902_pos_26120	-0.32288
chr22_25026106_25026124_pos_305897	-0.32288
chr12_105862618_105862636_pos_128537	-0.322881
chr13_76829906_76829924_pos_144299	-0.322883
chr10_79151575_79151593_pos_70149	-0.322884
chr4_52551114_52551132_pos_357460	-0.322887
chr5_33854931_33854949_pos_379727	-0.322887
chr11_16860074_16860092_pos_88688	-0.322888
chr15_48250728_48250746_pos_168821	-0.322891
chr12_91579230_91579248_pos_125320	-0.322894
chr3_126269654_126269672_pos_337271	-0.322897
chr17_29163790_29163808_pos_205381	-0.322898
chr20_3676861_3676879_pos_285677	-0.322908
chr22_24445609_24445627_pos_305669	-0.322911
chr1_39393104_39393122_pos_11820	-0.322914
chr10_110170682_110170700_pos_77744	-0.322914
chr11_20102680_20102698_pos_89886	-0.322914
chr1_109928168_109928186_pos_26041	-0.322919
chr3_49134717_49134735_pos_324587	-0.322927
chr6_89024311_89024329_pos_426104	-0.322927
chr1_59731278_59731296_pos_17218	-0.322929
chr8_143527262_143527280_pos_490299	-0.322932
chr15_64430507_64430525_pos_172781	-0.322935
chr1_15177678_15177696_pos_4834	-0.32294
chr16_20675358_20675376_pos_188192	-0.322947
chr6_140001966_140001984_pos_434533	-0.322949
chr11_9274946_9274964_pos_85649	-0.322955
chr4_54902553_54902571_pos_358323	-0.322957
chr13_42548778_42548796_pos_140396	-0.322961
chr19_10007988_10008006_pos_234379	-0.322964
chr12_12735144_12735162_pos_114267	-0.322967
chr8_105337238_105337256_pos_483121	-0.322968
chr17_2060823_2060841_pos_199615	-0.322969
chr18_12415740_12415758_pos_221849	-0.322972
chr6_10526373_10526391_pos_411489	-0.322978
chr5_32045216_32045234_pos_379395	-0.322981
chr1_27543288_27543306_pos_9146	-0.322982
chr5_126017268_126017286_pos_393650	-0.322984
chr8_81512430_81512448_pos_479870	-0.322986
chr6_35239085_35239103_pos_418821	-0.322987
chr6_136013252_136013270_pos_432949	-0.32299
chr1_234857064_234857082_pos_49607	-0.323002
chr1_85440908_85440926_pos_22227	-0.323007
chr5_134008130_134008148_pos_394933	-0.323008
chr5_176994894_176994912_pos_407904	-0.323008
chr3_57037411_57037429_pos_326305	-0.323011
chr12_88959788_88959806_pos_124838	-0.323017
chr14_68729940_68729958_pos_156839	-0.32302
chr2_46338758_46338776_pos_253192	-0.32302
chr11_123408370_123408388_pos_106905	-0.323021
chr4_112673694_112673712_pos_363926	-0.323025
chr2_96927991_96928009_pos_260681	-0.323026
chr6_32944610_32944628_pos_418022	-0.323026
chr1_26114980_26114998_pos_8441	-0.323028
chr5_142541382_142541400_pos_397799	-0.323028
chr15_96341382_96341400_pos_182774	-0.323031
chr16_58484681_58484699_pos_192242	-0.323034
chr3_3560626_3560644_pos_314163	-0.323035
chr7_131648717_131648735_pos_461687	-0.323049
chr5_134255574_134255592_pos_395031	-0.32305
chr20_37880786_37880804_pos_291321	-0.323051
chr8_66165056_66165074_pos_478449	-0.323053
chr12_53659102_53659120_pos_120750	-0.323056
chr17_68808278_68808296_pos_215222	-0.323056
chr6_93678854_93678872_pos_426895	-0.323056
chr6_2728944_2728962_pos_409329	-0.323057
chr12_64080818_64080836_pos_122040	-0.323059
chr13_40024353_40024371_pos_139702	-0.323059
chr3_172099055_172099073_pos_345080	-0.323062
chr10_34727299_34727317_pos_61185	-0.323063
chr19_40599604_40599622_pos_238506	-0.323063
chr22_37933917_37933935_pos_310374	-0.323066
chr20_34977536_34977554_pos_290547	-0.323067
chr3_158768424_158768442_pos_343245	-0.323067
chr5_15794716_15794734_pos_378552	-0.323077
chr20_4297198_4297216_pos_285996	-0.32308
chr3_8504427_8504445_pos_314826	-0.323081
chr10_31401410_31401428_pos_60078	-0.32309
chr5_66849932_66849950_pos_384701	-0.32309
chr14_50343640_50343658_pos_151564	-0.323092
chr5_9284898_9284916_pos_377144	-0.323095
chr9_93093505_93093523_pos_500383	-0.323095
chr10_89521578_89521596_pos_72549	-0.323096
chr12_120235490_120235508_pos_132578	-0.323096
chr7_73988552_73988570_pos_454399	-0.323096
chr1_209808278_209808296_pos_42244	-0.323108
chr4_8080606_8080624_pos_352654	-0.323109
chr1_199173478_199173496_pos_37882	-0.323112
chr8_124645901_124645919_pos_486043	-0.323113
chr3_159654974_159654992_pos_343311	-0.323115
chr2_47191884_47191902_pos_253904	-0.323122
chr21_33288686_33288704_pos_299744	-0.323124
chr21_38989880_38989898_pos_301358	-0.323125
chr13_99617492_99617510_pos_146283	-0.323135
chr2_25231256_25231274_pos_246196	-0.323139
chr8_42661155_42661173_pos_476121	-0.32314
chr10_86954398_86954416_pos_71752	-0.323145
chr19_13018726_13018744_pos_234984	-0.323146
chr3_42547564_42547582_pos_322881	-0.323148
chr14_93064670_93064688_pos_161869	-0.32315
chr1_182030086_182030104_pos_35484	-0.323152
chr20_38152528_38152546_pos_291660	-0.323159
chr12_22687618_22687636_pos_116014	-0.323167
chr2_128504009_128504027_pos_265614	-0.323167
chr1_48048288_48048306_pos_14526	-0.323172
chr2_43725266_43725284_pos_252406	-0.323175
chr3_25483846_25483864_pos_318807	-0.323175
chr5_149138426_149138444_pos_399772	-0.323176
chr11_60890680_60890698_pos_94464	-0.323185
chr2_100273025_100273043_pos_261356	-0.32319
chr15_73944826_73944844_pos_176854	-0.323193
chr11_44945700_44945718_pos_92606	-0.323194
chr15_85328715_85328733_pos_179584	-0.323195
chr5_139372149_139372167_pos_396387	-0.323195
chr18_74396498_74396516_pos_230943	-0.323198
chr16_53915780_53915798_pos_190745	-0.3232
chr19_41207568_41207586_pos_238661	-0.323202
chr10_121112774_121112792_pos_80998	-0.323211
chr1_208150118_208150136_pos_41707	-0.323212
chr16_15989255_15989273_pos_187692	-0.323213
chr22_24157846_24157864_pos_305459	-0.323218
chr10_6167652_6167670_pos_54058	-0.323219
chr10_89278218_89278236_pos_72274	-0.323219
chr5_67648543_67648561_pos_385115	-0.32322
chr10_97548136_97548154_pos_74976	-0.323228
chr17_17612350_17612368_pos_203645	-0.323231
chr11_87290545_87290563_pos_100727	-0.323234
chr7_130392875_130392893_pos_461239	-0.323234
chr2_207829188_207829206_pos_277293	-0.323237
chr2_127568862_127568880_pos_265297	-0.323239
chr11_47606187_47606205_pos_93712	-0.323241
chr1_27571706_27571724_pos_9281	-0.323242
chr18_22624874_22624892_pos_223632	-0.323243
chr1_8906191_8906209_pos_2538	-0.323249
chr10_124708642_124708660_pos_82102	-0.32325
chr11_47305780_47305798_pos_93557	-0.323251
chr10_77971543_77971561_pos_69195	-0.323254
chr1_42417226_42417244_pos_13006	-0.323259
chr4_104424893_104424911_pos_363265	-0.323262
chr6_111589518_111589536_pos_428632	-0.323264
chr13_31742216_31742234_pos_137811	-0.323269
chr6_84759158_84759176_pos_425780	-0.323271
chr11_12098894_12098912_pos_86818	-0.323272
chr14_45065982_45066000_pos_151300	-0.323273
chr22_19410074_19410092_pos_304462	-0.323277
chr1_84847848_84847866_pos_21914	-0.32328
chr1_212514207_212514225_pos_42828	-0.323286
chr6_16421198_16421216_pos_414216	-0.323288
chr17_42025085_42025103_pos_207992	-0.323294
chr9_18847300_18847318_pos_493891	-0.3233
chr3_195080586_195080604_pos_350400	-0.323303
chr10_125149387_125149405_pos_82558	-0.323304
chr2_173037891_173037909_pos_271759	-0.323304
chr13_80444478_80444496_pos_144860	-0.323305
chr14_66046700_66046718_pos_155752	-0.323308
chr3_79282434_79282452_pos_331432	-0.323311
chr14_68350012_68350030_pos_156173	-0.323318
chr16_12170522_12170540_pos_187150	-0.323323
chr2_196167518_196167536_pos_274906	-0.323327
chr3_23198938_23198956_pos_318274	-0.323331
chr6_151045893_151045911_pos_437041	-0.323334
chr10_33193894_33193912_pos_60589	-0.323336
chr8_98382278_98382296_pos_481716	-0.323343
chr11_11976604_11976622_pos_86584	-0.323352
chr2_217837074_217837092_pos_278882	-0.323354
chr9_128028702_128028720_pos_508707	-0.323357
chr18_36758228_36758246_pos_226362	-0.323362
chr17_50511144_50511162_pos_210993	-0.323365
chr15_64693352_64693370_pos_172899	-0.323366
chr15_40437352_40437370_pos_167462	-0.323368
chr12_114452103_114452121_pos_131551	-0.32337
chr9_18490052_18490070_pos_493762	-0.323376
chr11_45854168_45854186_pos_92945	-0.323378
chr8_38874944_38874962_pos_475065	-0.323379
chr11_10897478_10897496_pos_86171	-0.32338
chr3_41119992_41120010_pos_322312	-0.32338
chr10_114561600_114561618_pos_79772	-0.323381
chr12_57843226_57843244_pos_121456	-0.323387
chr2_236663906_236663924_pos_282868	-0.323389
chr3_158573268_158573286_pos_343222	-0.32339
chr17_1720898_1720916_pos_199378	-0.323391
chr10_11871570_11871588_pos_55217	-0.323393
chr14_101980742_101980760_pos_163218	-0.323396
chr17_79787384_79787402_pos_218307	-0.323397
chr15_81092609_81092627_pos_178790	-0.323398
chr15_62470306_62470324_pos_171603	-0.3234
chr18_22452053_22452071_pos_223249	-0.323409
chr11_64847354_64847372_pos_95686	-0.323411
chr7_135746012_135746030_pos_462933	-0.323417
chr22_27668622_27668640_pos_306574	-0.323418
chr13_76638348_76638366_pos_144241	-0.323424
chr1_3460848_3460866_pos_1005	-0.323425
chr5_68255898_68255916_pos_385382	-0.323428
chr7_37729420_37729438_pos_450236	-0.323429
chr3_150184640_150184658_pos_341875	-0.323433
chr9_35686708_35686726_pos_495237	-0.323436
chr1_112056708_112056726_pos_26494	-0.323438
chr1_180563260_180563278_pos_35268	-0.323438
chr12_130983568_130983586_pos_134824	-0.323456
chr22_46732574_46732592_pos_313694	-0.323457
chr4_147491340_147491358_pos_369165	-0.323457
chr9_68462413_68462431_pos_496131	-0.32346
chr1_155167436_155167454_pos_30027	-0.323466
chr1_227944288_227944306_pos_46587	-0.323468
chr6_144314370_144314388_pos_435667	-0.323471
chr11_14538546_14538564_pos_88115	-0.323476
chr5_163534954_163534972_pos_404189	-0.323476
chr18_5600682_5600700_pos_220328	-0.323477
chr1_66324670_66324688_pos_19495	-0.323482
chr7_139714698_139714716_pos_464104	-0.323487
chr11_130426362_130426380_pos_108883	-0.323496
chr7_132437974_132437992_pos_462110	-0.3235
chr1_168709712_168709730_pos_33033	-0.323505
chr1_226307064_226307082_pos_45941	-0.323512
chr18_36379736_36379754_pos_225937	-0.323518
chr7_150967770_150967788_pos_465011	-0.32352
chr3_184760161_184760179_pos_347083	-0.323538
chr7_93946127_93946145_pos_456508	-0.323541
chr7_15683725_15683743_pos_444937	-0.323556
chrX_40644930_40644948_pos_514940	-0.323558
chr1_119633001_119633019_pos_28212	-0.323562
chr2_172442283_172442301_pos_271568	-0.323562
chr3_12553943_12553961_pos_316039	-0.323567
chr3_121601872_121601890_pos_335489	-0.323567
chr12_110250146_110250164_pos_130313	-0.323571
chr7_64854_64872_pos_441929	-0.323579
chr17_68439000_68439018_pos_215001	-0.323582
chr3_123816884_123816902_pos_336314	-0.323586
chr13_28319809_28319827_pos_136618	-0.323589
chr11_130452042_130452060_pos_108933	-0.323598
chr8_30111173_30111191_pos_473456	-0.323598
chr7_94314202_94314220_pos_456555	-0.323599
chr12_116366462_116366480_pos_131937	-0.323605
chr4_41060494_41060512_pos_356371	-0.323605
chr6_23407836_23407854_pos_416700	-0.323605
chr4_106864068_106864086_pos_363433	-0.323607
chr10_89217550_89217568_pos_72227	-0.323609
chr18_12279464_12279482_pos_221744	-0.323609
chr16_383596_383614_pos_184838	-0.32361
chr3_71511404_71511422_pos_330350	-0.323613
chr11_117718162_117718180_pos_104750	-0.323616
chr2_45766252_45766270_pos_252617	-0.323621
chr4_55258856_55258874_pos_358585	-0.323623
chr18_23488051_23488069_pos_223906	-0.323628
chr2_42118784_42118802_pos_251493	-0.323628
chr15_71411916_71411934_pos_176054	-0.323633
chr2_101440570_101440588_pos_261913	-0.323635
chr13_52850878_52850896_pos_142945	-0.323645
chr1_164561774_164561792_pos_31659	-0.323647
chr5_143171882_143171900_pos_398521	-0.323649
chr2_165682708_165682726_pos_270608	-0.323653
chr17_77888244_77888262_pos_217530	-0.323672
chr1_115112884_115112902_pos_27027	-0.323677
chr1_234536192_234536210_pos_49144	-0.32368
chr1_229205021_229205039_pos_46920	-0.323681
chr18_7362046_7362064_pos_220657	-0.323685
chr2_128322570_128322588_pos_265505	-0.323688
chr5_112335198_112335216_pos_391016	-0.32369
chr3_187220424_187220442_pos_347909	-0.323691
chr1_167635430_167635448_pos_32557	-0.323692
chr9_6833640_6833658_pos_491883	-0.323698
chr1_64041550_64041568_pos_18816	-0.323702
chr4_23904318_23904336_pos_354473	-0.323715
chr10_34765836_34765854_pos_61217	-0.323718
chr13_29432662_29432680_pos_137149	-0.323722
chr15_61828268_61828286_pos_171463	-0.323724
chr8_37782272_37782290_pos_474454	-0.323724
chr3_191350917_191350935_pos_349082	-0.323727
chr13_24692770_24692788_pos_136164	-0.32373
chr13_39452053_39452071_pos_139415	-0.323739
chr7_6259084_6259102_pos_444253	-0.323748
chr3_64815068_64815086_pos_327834	-0.323756
chr6_12528337_12528355_pos_412379	-0.323758
chr5_127001768_127001786_pos_393959	-0.323762
chr3_61811679_61811697_pos_327165	-0.32377
chr15_89199206_89199224_pos_180748	-0.323771
chr18_48946652_48946670_pos_227863	-0.323771
chr3_159848935_159848953_pos_343471	-0.323772
chr19_13869376_13869394_pos_235211	-0.323773
chr1_41538768_41538786_pos_12665	-0.323775
chr9_36159251_36159269_pos_495433	-0.323778
chr7_29958740_29958758_pos_447989	-0.323781
chr20_62961434_62961452_pos_297533	-0.323782
chr8_133767252_133767270_pos_488865	-0.323782
chrX_18543162_18543180_pos_513403	-0.323784
chr19_46904388_46904406_pos_239927	-0.323788
chr6_156849794_156849812_pos_438136	-0.323792
chr11_126318488_126318506_pos_107542	-0.323794
chr4_81601102_81601120_pos_361009	-0.323796
chr14_61102494_61102512_pos_154391	-0.323797
chr20_44168684_44168702_pos_292719	-0.323798
chr11_94534130_94534148_pos_101062	-0.323804
chr4_25425296_25425314_pos_354944	-0.323806
chr1_25700750_25700768_pos_8155	-0.323813
chr12_19741006_19741024_pos_115285	-0.323814
chr2_74845458_74845476_pos_259074	-0.323824
chr12_80017312_80017330_pos_124404	-0.323825
chr11_19441865_19441883_pos_89264	-0.323826
chr17_44920168_44920186_pos_209262	-0.32384
chr9_93586638_93586656_pos_500599	-0.32384
chr13_29384689_29384707_pos_137114	-0.323841
chr4_89268490_89268508_pos_362180	-0.323844
chr1_202315675_202315693_pos_38998	-0.323847
chr6_52552926_52552944_pos_423048	-0.323848
chr7_611132_611150_pos_442165	-0.323849
chr3_14452978_14452996_pos_316820	-0.32385
chr5_131758540_131758558_pos_394523	-0.32385
chr2_159606214_159606232_pos_269355	-0.323852
chr14_59419788_59419806_pos_154171	-0.323864
chr1_83962094_83962112_pos_21728	-0.323865
chr4_40962982_40963000_pos_356345	-0.323872
chr15_52079059_52079077_pos_169573	-0.323873
chr2_203017240_203017258_pos_276067	-0.323873
chr2_43047100_43047118_pos_251821	-0.323874
chr16_3972002_3972020_pos_185525	-0.323879
chr18_2875802_2875820_pos_219810	-0.323879
chr2_54520894_54520912_pos_254675	-0.323879
chr5_111745848_111745866_pos_390852	-0.323885
chr4_122011992_122012010_pos_365241	-0.323887
chr13_51317482_51317500_pos_142732	-0.323888
chr2_133674772_133674790_pos_266063	-0.323892
chr3_119648036_119648054_pos_334881	-0.323892
chr18_22337030_22337048_pos_223112	-0.323894
chr16_56295855_56295873_pos_191398	-0.323899
chr17_63983575_63983593_pos_213888	-0.323899
chr16_57578080_57578098_pos_191760	-0.323901
chr3_29758062_29758080_pos_319632	-0.323902
chr7_25752812_25752830_pos_446883	-0.323903
chr7_132380338_132380356_pos_461966	-0.323903
chr1_223726642_223726660_pos_45360	-0.323908
chr1_246696654_246696672_pos_51914	-0.323916
chr21_34130420_34130438_pos_300002	-0.323918
chr1_68174552_68174570_pos_20219	-0.323919
chr15_83077992_83078010_pos_179117	-0.323922
chr10_70589930_70589948_pos_66548	-0.323928
chr11_78318590_78318608_pos_99545	-0.32393
chr10_114880876_114880894_pos_80158	-0.323931
chr15_59222975_59222993_pos_170968	-0.323937
chr1_47656048_47656066_pos_14305	-0.323941
chr15_84610206_84610224_pos_179281	-0.323952
chr14_32469109_32469127_pos_150447	-0.323953
chr14_103689588_103689606_pos_163639	-0.323953
chr7_132471747_132471765_pos_462148	-0.323955
chr1_111748864_111748882_pos_26395	-0.323969
chr7_2760667_2760685_pos_443133	-0.323969
chr9_7316666_7316684_pos_491963	-0.32397
chr20_4833406_4833424_pos_286092	-0.323977
chr1_164765776_164765794_pos_32001	-0.323981
chr22_46139822_46139840_pos_313214	-0.323981
chr2_237322822_237322840_pos_283254	-0.323997
chr15_64845487_64845505_pos_173034	-0.323999
chr6_2028538_2028556_pos_409096	-0.324003
chr15_52488798_52488816_pos_169695	-0.324008
chr9_19441971_19441989_pos_494094	-0.324012
chr15_66097648_66097666_pos_173420	-0.324013
chr1_64072643_64072661_pos_18835	-0.324016
chr1_24020732_24020750_pos_7558	-0.324018
chr17_8847034_8847052_pos_201671	-0.324018
chr5_42999906_42999924_pos_381311	-0.324018
chr5_146797824_146797842_pos_399114	-0.324019
chr11_77140375_77140393_pos_99371	-0.324026
chr17_10124222_10124240_pos_202065	-0.324032
chr1_28164002_28164020_pos_9555	-0.324033
chr1_209649468_209649486_pos_42182	-0.324034
chr12_29742888_29742906_pos_117059	-0.324034
chr5_137822402_137822420_pos_395754	-0.324035
chr6_37887588_37887606_pos_420161	-0.324043
chr3_43231373_43231391_pos_323059	-0.324046
chr5_149824074_149824092_pos_400699	-0.324052
chr6_118705646_118705664_pos_430412	-0.324063
chr6_157438678_157438696_pos_438499	-0.324068
chr3_150233348_150233366_pos_341903	-0.324069
chr1_218348092_218348110_pos_44092	-0.324072
chr12_45269292_45269310_pos_118101	-0.324077
chr20_32980356_32980374_pos_290044	-0.324082
chr4_183158268_183158286_pos_374154	-0.324085
chr8_121673494_121673512_pos_484904	-0.324088
chr2_25362099_25362117_pos_246315	-0.32409
chr5_9392706_9392724_pos_377158	-0.324098
chr5_58235451_58235469_pos_383407	-0.324099
chr19_43475530_43475548_pos_239015	-0.324101
chr7_665872_665890_pos_442200	-0.324104
chr4_176383926_176383944_pos_373878	-0.324105
chr3_11205138_11205156_pos_315459	-0.324108
chr9_76256708_76256726_pos_497667	-0.324113
chr11_65509612_65509630_pos_96152	-0.324122
chr1_43868935_43868953_pos_13502	-0.324126
chr9_110058344_110058362_pos_504030	-0.324127
chr1_42433692_42433710_pos_13069	-0.324131
chr19_31316339_31316357_pos_237264	-0.324136
chr22_30253421_30253439_pos_307623	-0.324139
chr12_481497_481515_pos_110130	-0.324142
chr9_133123534_133123552_pos_510922	-0.324142
chr15_49439928_49439946_pos_169158	-0.324144
chr8_120250408_120250426_pos_484606	-0.324152
chr3_52053358_52053376_pos_325198	-0.324159
chr4_145279313_145279331_pos_368682	-0.324166
chr9_122144980_122144998_pos_506813	-0.324166
chr13_33217567_33217585_pos_138555	-0.324168
chr8_39039021_39039039_pos_475238	-0.324171
chr17_47267540_47267558_pos_209925	-0.324172
chr19_46932612_46932630_pos_239977	-0.324172
chr8_33565372_33565390_pos_474209	-0.324172
chr4_140135600_140135618_pos_367590	-0.32418
chr11_1459041_1459059_pos_84110	-0.324186
chr6_136686010_136686028_pos_433195	-0.324192
chr2_102806378_102806396_pos_262467	-0.324193
chr2_9259120_9259138_pos_242873	-0.324194
chr9_108812476_108812494_pos_503264	-0.324194
chr12_15540663_15540681_pos_114760	-0.324195
chr17_75696062_75696080_pos_216456	-0.324196
chr12_3962720_3962738_pos_112460	-0.324207
chr6_148534430_148534448_pos_436203	-0.324211
chr12_67354450_67354468_pos_122724	-0.324213
chr21_34130176_34130194_pos_299998	-0.324216
chr13_43815487_43815505_pos_140757	-0.324222
chr12_93197470_93197488_pos_125967	-0.324224
chr5_113248360_113248378_pos_391423	-0.324224
chr4_41436672_41436690_pos_356576	-0.324225
chr2_62475500_62475518_pos_255966	-0.32423
chr17_50063741_50063759_pos_210695	-0.324231
chr17_12530314_12530332_pos_202304	-0.324232
chr20_57161768_57161786_pos_295974	-0.324232
chr8_25983189_25983207_pos_472121	-0.324232
chr19_46289286_46289304_pos_239627	-0.324233
chr4_55100018_55100036_pos_358446	-0.324234
chr11_72703887_72703905_pos_97675	-0.324236
chr15_66714650_66714668_pos_173626	-0.324236
chr19_40805484_40805502_pos_238632	-0.324236
chr9_13587080_13587098_pos_492344	-0.324245
chr11_68838617_68838635_pos_96954	-0.324248
chr8_103348670_103348688_pos_482954	-0.324248
chr8_74264553_74264571_pos_479003	-0.324249
chr1_161206968_161206986_pos_31108	-0.324252
chr1_27332924_27332942_pos_8819	-0.324253
chr1_245874564_245874582_pos_51807	-0.324254
chr15_74040676_74040694_pos_176912	-0.324256
chr11_12390982_12391000_pos_87228	-0.324257
chr12_68406190_68406208_pos_123123	-0.324257
chr1_29427024_29427042_pos_9726	-0.32426
chr3_43423212_43423230_pos_323198	-0.324263
chr4_145279838_145279856_pos_368691	-0.324263
chr8_17619870_17619888_pos_469645	-0.324272
chr1_114588450_114588468_pos_26974	-0.324273
chr11_128581110_128581128_pos_108322	-0.324275
chr11_34266726_34266744_pos_91239	-0.32428
chr2_18900964_18900982_pos_245099	-0.324284
chr1_63673996_63674014_pos_18390	-0.324285
chr11_122337604_122337622_pos_106487	-0.324286
chr5_59034856_59034874_pos_383551	-0.32429
chr16_79542876_79542894_pos_195424	-0.324295
chr2_234954584_234954602_pos_282226	-0.324296
chr10_88979208_88979226_pos_72166	-0.324302
chr1_220982796_220982814_pos_44870	-0.324307
chr7_69962456_69962474_pos_453845	-0.324313
chr10_23462366_23462384_pos_58032	-0.324315
chr1_15850125_15850143_pos_5139	-0.32432
chrX_13488176_13488194_pos_513088	-0.324321
chr10_110398799_110398817_pos_77906	-0.324325
chr7_107994107_107994125_pos_458983	-0.324329
chr13_24087250_24087268_pos_136087	-0.324335
chr10_128043768_128043786_pos_82871	-0.324337
chr2_210309864_210309882_pos_277443	-0.324339
chr6_12529464_12529482_pos_412388	-0.324341
chr1_111720097_111720115_pos_26315	-0.324344
chr15_66883836_66883854_pos_173872	-0.324348
chr1_56508428_56508446_pos_16365	-0.324351
chr20_48723394_48723412_pos_294046	-0.324352
chr4_38129836_38129854_pos_355890	-0.324352
chr12_124368034_124368052_pos_133958	-0.324355
chr13_50201055_50201073_pos_142257	-0.324366
chr10_3927162_3927180_pos_53173	-0.324367
chr17_57109312_57109330_pos_211785	-0.324371
chr8_13459706_13459724_pos_469214	-0.324381
chr17_68378770_68378788_pos_214935	-0.324387
chr7_32501158_32501176_pos_448723	-0.32439
chr2_231185997_231186015_pos_281575	-0.324397
chr2_105488298_105488316_pos_262670	-0.324398
chr6_159505848_159505866_pos_439129	-0.324401
chr9_136590594_136590612_pos_512013	-0.324402
chr5_158803124_158803142_pos_403511	-0.324404
chr21_39390408_39390426_pos_301562	-0.324408
chr1_88553936_88553954_pos_22816	-0.32441
chr11_107016132_107016150_pos_102441	-0.324413
chr2_234823999_234824017_pos_282173	-0.324419
chr6_33700585_33700603_pos_418168	-0.324424
chr1_61126314_61126332_pos_17646	-0.324425
chr1_170693325_170693343_pos_33434	-0.324431
chr3_177343896_177343914_pos_345766	-0.324432
chr3_48935934_48935952_pos_324567	-0.324443
chr9_91273190_91273208_pos_499824	-0.324447
chr12_94732806_94732824_pos_126844	-0.324449
chr1_147734490_147734508_pos_28719	-0.324458
chr10_129953428_129953446_pos_83295	-0.32446
chr1_228838676_228838694_pos_46797	-0.324461
chr16_15811960_15811978_pos_187630	-0.324461
chr10_5927440_5927458_pos_53964	-0.324463
chr5_57339504_57339522_pos_382953	-0.32447
chr15_67771374_67771392_pos_174244	-0.324473
chr9_81373344_81373362_pos_498038	-0.324476
chr1_6502046_6502064_pos_1213	-0.324478
chr10_6170914_6170932_pos_54060	-0.324478
chr3_194480936_194480954_pos_349916	-0.324478
chr5_17306204_17306222_pos_379048	-0.324482
chr1_110466990_110467008_pos_26189	-0.324484
chr22_32810605_32810623_pos_308293	-0.324485
chr2_101656294_101656312_pos_262039	-0.324489
chr10_65341804_65341822_pos_65542	-0.32449
chr8_123513152_123513170_pos_485387	-0.324491
chr4_48126918_48126936_pos_357144	-0.324495
chr10_44382800_44382818_pos_62276	-0.324501
chr6_17276936_17276954_pos_414784	-0.32451
chr10_132631693_132631711_pos_83810	-0.324511
chr7_134692038_134692056_pos_462422	-0.324511
chr3_197428536_197428554_pos_351062	-0.324517
chr2_138495598_138495616_pos_266944	-0.32453
chr3_133869348_133869366_pos_339458	-0.32453
chr16_12331004_12331022_pos_187222	-0.324535
chr15_62509104_62509122_pos_171698	-0.324536
chr1_183817517_183817535_pos_36286	-0.324537
chr15_85464220_85464238_pos_179803	-0.324544
chr5_172873279_172873297_pos_406345	-0.324548
chr11_114890026_114890044_pos_104050	-0.32455
chr16_66364728_66364746_pos_192741	-0.32456
chr17_41795360_41795378_pos_207947	-0.324563
chr2_37659870_37659888_pos_249749	-0.324564
chr12_110318212_110318230_pos_130432	-0.324581
chr10_3920010_3920028_pos_53159	-0.324583
chr12_104670012_104670030_pos_128086	-0.324583
chr21_39040708_39040726_pos_301415	-0.324583
chr2_216880816_216880834_pos_278344	-0.324586
chr21_15355138_15355156_pos_297951	-0.324588
chr1_8815696_8815714_pos_2494	-0.324592
chr7_2717780_2717798_pos_443084	-0.324598
chr18_12015892_12015910_pos_221713	-0.3246
chr8_69487936_69487954_pos_478723	-0.3246
chr3_16441548_16441566_pos_317483	-0.324602
chr13_112996043_112996061_pos_148499	-0.324611
chr10_77838734_77838752_pos_69143	-0.324613
chr15_34799790_34799808_pos_165546	-0.324613
chr10_910684_910702_pos_52265	-0.324619
chr1_202306948_202306966_pos_38992	-0.324621
chr2_219405181_219405199_pos_279519	-0.324622
chr9_94949659_94949677_pos_501006	-0.324626
chr3_134369658_134369676_pos_339677	-0.324631
chr2_88599722_88599740_pos_260161	-0.324632
chr6_13425544_13425562_pos_412918	-0.324632
chr3_69787294_69787312_pos_329420	-0.324637
chr9_2126396_2126414_pos_491059	-0.324639
chr16_19808283_19808301_pos_188097	-0.324643
chr19_30719038_30719056_pos_237211	-0.324645
chr9_18849996_18850014_pos_493904	-0.324645
chr8_126591228_126591246_pos_486802	-0.324647
chr15_63070150_63070168_pos_172366	-0.324648
chr18_22494184_22494202_pos_223435	-0.324651
chr6_138555935_138555953_pos_433818	-0.324652
chr10_114631373_114631391_pos_79827	-0.324661
chr2_207854828_207854846_pos_277319	-0.324661
chr5_91378100_91378118_pos_389117	-0.324662
chr8_18828280_18828298_pos_470163	-0.324664
chr1_41695250_41695268_pos_12767	-0.324673
chr17_77122079_77122097_pos_217059	-0.324687
chr22_17938604_17938622_pos_304159	-0.324687
chr16_25213758_25213776_pos_188996	-0.324688
chr12_6105665_6105683_pos_113063	-0.324691
chr10_63560558_63560576_pos_65343	-0.324695
chr5_56845475_56845493_pos_382910	-0.324696
chr9_13444470_13444488_pos_492267	-0.324698
chr4_3113220_3113238_pos_351601	-0.3247
chr1_39104781_39104799_pos_11550	-0.324702
chr14_77031894_77031912_pos_159827	-0.324702
chrX_13487330_13487348_pos_513080	-0.324703
chr21_28337416_28337434_pos_298832	-0.324708
chr6_39754056_39754074_pos_420436	-0.324708
chr16_72848802_72848820_pos_194147	-0.324709
chr4_26176938_26176956_pos_355095	-0.324712
chr6_20957252_20957270_pos_415840	-0.324712
chr7_130392433_130392451_pos_461232	-0.324714
chr12_99131266_99131284_pos_127553	-0.324715
chr1_67749544_67749562_pos_20043	-0.324722
chr10_101973515_101973533_pos_75946	-0.324728
chr11_125253358_125253376_pos_107181	-0.324734
chr2_46011000_46011018_pos_252845	-0.324734
chr20_4224434_4224452_pos_285968	-0.324735
chr17_70563356_70563374_pos_215503	-0.324739
chr12_85617194_85617212_pos_124697	-0.32474
chr12_95424448_95424466_pos_127034	-0.32474
chr15_28096460_28096478_pos_164687	-0.324744
chr2_112047849_112047867_pos_263988	-0.324744
chr19_17236162_17236180_pos_236201	-0.324745
chr14_103207272_103207290_pos_163483	-0.324746
chr1_67946382_67946400_pos_20136	-0.324747
chr12_92558654_92558672_pos_125678	-0.32475
chr5_138470378_138470396_pos_395982	-0.32475
chr15_43877556_43877574_pos_168234	-0.324751
chr1_10197212_10197230_pos_3116	-0.324756
chr8_141073448_141073466_pos_489755	-0.324756
chr12_119180617_119180635_pos_132373	-0.324767
chr12_52975260_52975278_pos_120523	-0.324773
chr5_66324280_66324298_pos_384440	-0.324777
chr3_52119218_52119236_pos_325291	-0.324781
chr1_18907130_18907148_pos_5810	-0.324785
chr7_131069396_131069414_pos_461442	-0.324789
chr16_25106574_25106592_pos_188968	-0.32479
chr14_76994074_76994092_pos_159721	-0.324791
chr18_22342840_22342858_pos_223133	-0.324794
chr11_61071014_61071032_pos_94491	-0.324796
chr11_19699066_19699084_pos_89433	-0.324797
chr1_156128624_156128642_pos_30268	-0.324803
chr4_145888028_145888046_pos_368828	-0.324805
chr6_36615068_36615086_pos_419304	-0.324808
chr2_203908620_203908638_pos_276358	-0.32481
chr10_30755384_30755402_pos_59719	-0.324812
chr7_37728990_37729008_pos_450234	-0.324814
chr12_106137786_106137804_pos_128850	-0.324816
chr12_107591046_107591064_pos_129211	-0.324817
chr1_154354774_154354792_pos_29747	-0.324818
chr12_91316795_91316813_pos_125256	-0.324818
chr20_57686212_57686230_pos_296375	-0.32482
chr11_65479758_65479776_pos_95948	-0.324824
chr1_60897388_60897406_pos_17365	-0.324835
chr2_160583466_160583484_pos_269884	-0.324836
chr6_118504584_118504602_pos_430053	-0.324836
chr1_156141358_156141376_pos_30296	-0.324838
chr6_105257365_105257383_pos_427120	-0.324846
chr2_159559617_159559635_pos_269340	-0.324847
chr7_1454638_1454656_pos_442482	-0.324854
chr6_139278488_139278506_pos_434089	-0.324856
chr5_14429193_14429211_pos_378036	-0.324862
chr4_31107630_31107648_pos_355554	-0.324866
chr19_56837572_56837590_pos_241427	-0.324872
chr13_99590815_99590833_pos_146282	-0.324874
chr8_8641418_8641436_pos_466909	-0.324874
chr20_62287105_62287123_pos_297179	-0.324877
chr2_235001020_235001038_pos_282312	-0.32488
chr9_93320348_93320366_pos_500546	-0.324881
chr17_42408147_42408165_pos_208169	-0.324886
chr12_1973320_1973338_pos_110924	-0.324889
chr3_63146316_63146334_pos_327453	-0.324889
chr1_216710342_216710360_pos_43695	-0.324898
chr11_132112019_132112037_pos_109648	-0.324898
chr19_15402780_15402798_pos_235613	-0.324905
chrX_130895452_130895470_pos_518277	-0.324906
chr19_16330027_16330045_pos_235821	-0.324913
chr4_123403422_123403440_pos_365442	-0.324914
chr1_237096252_237096270_pos_50633	-0.324915
chr3_43180158_43180176_pos_323034	-0.324917
chr4_141046376_141046394_pos_367965	-0.32492
chr2_8536130_8536148_pos_242496	-0.324921
chr13_32125325_32125343_pos_138040	-0.324925
chr5_133848488_133848506_pos_394851	-0.324934
chr12_9699873_9699891_pos_113640	-0.324939
chr8_97926872_97926890_pos_481532	-0.32494
chr1_223888002_223888020_pos_45505	-0.324947
chr8_37821542_37821560_pos_474528	-0.324947
chr5_77168176_77168194_pos_386796	-0.324949
chr2_164793054_164793072_pos_270506	-0.324953
chr16_30541696_30541714_pos_189603	-0.324955
chr18_10270362_10270380_pos_221503	-0.324956
chr6_56671734_56671752_pos_423969	-0.324957
chr7_44088006_44088024_pos_450961	-0.324957
chr17_67421986_67422004_pos_214652	-0.324958
chr13_46883800_46883818_pos_141585	-0.32496
chr8_102627350_102627368_pos_482608	-0.324966
chr1_25754700_25754718_pos_8227	-0.324967
chr7_78437442_78437460_pos_455278	-0.32497
chr10_15316314_15316332_pos_56108	-0.324971
chr12_28489536_28489554_pos_116894	-0.324972
chr1_93555282_93555300_pos_23675	-0.324974
chr18_48488848_48488866_pos_227314	-0.324986
chr5_11154090_11154108_pos_377714	-0.324987
chr8_48400026_48400044_pos_476554	-0.324987
chr18_28153082_28153100_pos_224924	-0.324991
chr10_71970489_71970507_pos_67119	-0.324993
chr15_48394178_48394196_pos_168859	-0.325002
chr4_168769614_168769632_pos_372589	-0.325003
chr8_26387497_26387515_pos_472340	-0.325005
chr1_171142690_171142708_pos_33598	-0.32501
chr3_134677778_134677796_pos_339828	-0.325012
chr15_35306712_35306730_pos_165623	-0.325016
chr9_15156188_15156206_pos_493431	-0.325016
chr15_101440056_101440074_pos_184669	-0.325022
chr15_37110436_37110454_pos_166595	-0.325025
chr8_13224895_13224913_pos_468928	-0.325036
chr18_62973521_62973539_pos_230403	-0.325041
chr20_37308142_37308160_pos_291196	-0.325042
chr13_39110881_39110899_pos_139237	-0.325044
chr2_176554567_176554585_pos_272507	-0.325044
chr5_130135778_130135796_pos_394433	-0.325045
chr6_139926255_139926273_pos_434448	-0.32505
chr22_36369824_36369842_pos_309782	-0.325064
chr1_63792180_63792198_pos_18568	-0.325068
chr19_18292968_18292986_pos_236405	-0.32507
chr6_132143398_132143416_pos_432278	-0.32507
chr16_4214289_4214307_pos_185724	-0.325071
chr7_36044495_36044513_pos_449726	-0.325072
chrX_108121476_108121494_pos_517436	-0.325076
chr12_32891689_32891707_pos_117505	-0.325078
chr11_118621299_118621317_pos_105122	-0.325092
chr9_109579840_109579858_pos_503535	-0.325094
chr3_37998860_37998878_pos_321538	-0.325096
chr3_177194560_177194578_pos_345659	-0.325098
chr1_67031362_67031380_pos_19765	-0.325101
chr13_112704776_112704794_pos_148228	-0.325101
chr7_94301278_94301296_pos_456536	-0.325101
chr2_101440534_101440552_pos_261912	-0.325115
chr6_160301171_160301189_pos_439369	-0.325118
chr2_86393694_86393712_pos_259977	-0.325119
chr4_147769368_147769386_pos_369292	-0.325121
chr1_168145983_168146001_pos_32765	-0.325126
chr22_18068374_18068392_pos_304362	-0.325126
chr7_151672760_151672778_pos_465423	-0.32513
chr13_80157514_80157532_pos_144691	-0.325133
chr10_36111986_36112004_pos_61686	-0.325136
chr6_3990220_3990238_pos_409893	-0.325136
chr1_54338750_54338768_pos_15371	-0.325137
chr5_10392756_10392774_pos_377412	-0.325139
chr8_102920966_102920984_pos_482849	-0.32514
chr4_123260455_123260473_pos_365391	-0.325141
chr13_105140120_105140138_pos_146474	-0.325142
chr11_11416194_11416212_pos_86321	-0.325144
chr13_97116434_97116452_pos_145328	-0.325145
chr9_14240624_14240642_pos_492908	-0.325145
chr6_72969968_72969986_pos_424599	-0.325147
chr1_8858164_8858182_pos_2511	-0.32515
chr1_158149794_158149812_pos_30768	-0.325154
chr9_104907452_104907470_pos_502423	-0.325155
chr9_123742362_123742380_pos_507123	-0.325156
chr17_78256768_78256786_pos_217769	-0.325158
chr14_92586408_92586426_pos_161603	-0.32516
chr3_61725975_61725993_pos_327096	-0.325171
chrX_134868941_134868959_pos_518522	-0.32518
chr3_113497156_113497174_pos_334025	-0.325182
chr2_181814374_181814392_pos_273300	-0.32519
chr11_126394712_126394730_pos_107691	-0.325194
chr3_52052716_52052734_pos_325190	-0.325194
chr4_186682822_186682840_pos_375900	-0.325196
chr14_61524619_61524637_pos_154789	-0.325202
chr13_74063042_74063060_pos_143635	-0.325204
chr21_43326842_43326860_pos_302362	-0.325205
chr9_70410578_70410596_pos_497020	-0.325205
chr2_26711856_26711874_pos_246528	-0.325207
chr13_41916567_41916585_pos_140335	-0.325208
chr15_34855704_34855722_pos_165583	-0.325211
chr20_59771892_59771910_pos_296871	-0.325213
chr6_16513660_16513678_pos_414310	-0.325219
chr7_30473070_30473088_pos_448179	-0.325219
chr8_133437864_133437882_pos_488604	-0.325226
chrX_131841500_131841518_pos_518321	-0.325229
chr5_67095380_67095398_pos_384875	-0.325233
chr9_114173106_114173124_pos_505232	-0.325234
chr16_84600848_84600866_pos_196317	-0.325235
chr5_173878796_173878814_pos_407290	-0.325237
chr6_36607820_36607838_pos_419298	-0.325237
chr14_105075568_105075586_pos_164101	-0.325239
chr1_216984045_216984063_pos_43841	-0.325241
chr2_178800360_178800378_pos_272851	-0.325242
chr11_96227623_96227641_pos_101646	-0.325249
chr12_49825871_49825889_pos_119676	-0.32525
chr7_28632324_28632342_pos_447605	-0.325261
chr8_54382468_54382486_pos_477233	-0.325266
chr4_47801606_47801624_pos_357048	-0.325267
chr10_86364807_86364825_pos_71278	-0.325269
chr6_56727528_56727546_pos_424049	-0.32527
chr17_44560220_44560238_pos_209036	-0.325272
chr7_8232404_8232422_pos_444513	-0.325273
chr1_203686322_203686340_pos_39989	-0.325277
chr2_128473720_128473738_pos_265579	-0.32528
chr5_168418162_168418180_pos_404445	-0.325291
chr1_87149588_87149606_pos_22563	-0.325294
chr3_138400901_138400919_pos_340120	-0.325296
chr5_111550856_111550874_pos_390683	-0.325296
chr5_59125634_59125652_pos_383596	-0.325303
chr2_237864995_237865013_pos_283841	-0.325311
chr10_114650342_114650360_pos_79884	-0.325314
chr12_120536406_120536424_pos_132723	-0.325315
chr20_49850942_49850960_pos_294435	-0.325318
chr19_9786248_9786266_pos_234345	-0.325319
chr9_127199420_127199438_pos_508125	-0.32532
chr9_91303042_91303060_pos_499835	-0.325322
chr3_42473720_42473738_pos_322834	-0.325326
chr2_27243668_27243686_pos_246659	-0.325327
chr2_178819684_178819702_pos_272888	-0.32533
chr1_225627608_225627626_pos_45674	-0.325336
chr10_73886760_73886778_pos_67866	-0.325336
chr8_11725338_11725356_pos_468376	-0.325337
chr7_25620086_25620104_pos_446787	-0.325338
chr8_122936446_122936464_pos_485161	-0.325339
chr8_25974753_25974771_pos_472099	-0.32534
chr21_37787692_37787710_pos_300881	-0.325341
chr1_161266977_161266995_pos_31131	-0.325345
chr15_90991848_90991866_pos_181290	-0.325345
chr6_139964438_139964456_pos_434469	-0.325346
chr12_121687246_121687264_pos_133043	-0.325347
chr10_76086968_76086986_pos_68606	-0.32535
chr3_11499316_11499334_pos_315639	-0.325351
chr1_230681742_230681760_pos_47430	-0.325355
chr20_44175652_44175670_pos_292733	-0.325358
chr4_52957724_52957742_pos_357731	-0.325358
chr3_194481479_194481497_pos_349921	-0.32536
chr4_173541352_173541370_pos_373471	-0.325361
chr15_101616032_101616050_pos_184719	-0.325362
chr3_69294378_69294396_pos_329194	-0.325364
chr6_44006136_44006154_pos_421835	-0.325364
chr11_3858534_3858552_pos_84865	-0.325375
chr3_111824094_111824112_pos_333490	-0.325376
chr3_149017096_149017114_pos_341375	-0.32539
chr10_68160539_68160557_pos_65790	-0.325391
chr4_152064770_152064788_pos_370406	-0.325394
chr4_123554994_123555012_pos_365504	-0.325396
chr7_116951721_116951739_pos_459987	-0.325402
chr10_129945236_129945254_pos_83252	-0.325404
chr5_52814968_52814986_pos_381602	-0.325409
chrX_109840686_109840704_pos_517476	-0.325409
chr1_46034957_46034975_pos_14039	-0.32542
chr9_6225156_6225174_pos_491814	-0.325421
chr11_112002912_112002930_pos_102949	-0.325423
chr2_99882520_99882538_pos_261214	-0.325424
chr19_44745000_44745018_pos_239173	-0.325429
chr5_139677932_139677950_pos_396721	-0.325435
chr10_16790024_16790042_pos_56407	-0.325438
chr2_158995571_158995589_pos_268915	-0.325442
chr15_85011114_85011132_pos_179559	-0.325443
chr3_64957923_64957941_pos_328027	-0.325443
chr3_65641759_65641777_pos_328247	-0.325444
chr14_53715530_53715548_pos_152466	-0.325456
chr1_31715878_31715896_pos_10165	-0.325461
chr3_12938554_12938572_pos_316316	-0.325465
chr1_203308424_203308442_pos_39489	-0.325466
chr3_57048350_57048368_pos_326332	-0.325468
chr3_43247336_43247354_pos_323065	-0.32547
chr6_37308602_37308620_pos_419987	-0.325474
chr18_22800678_22800696_pos_223686	-0.32548
chr10_128063232_128063250_pos_82885	-0.325482
chr17_44354749_44354767_pos_208952	-0.325482
chr18_48548545_48548563_pos_227379	-0.325482
chr4_45324937_45324955_pos_356855	-0.325483
chr8_8809564_8809582_pos_466974	-0.325484
chr12_120907428_120907446_pos_132823	-0.325488
chr17_81580058_81580076_pos_219018	-0.325493
chr18_35389460_35389478_pos_225689	-0.325494
chr14_52844778_52844796_pos_152269	-0.3255
chr10_62992636_62992654_pos_65174	-0.325501
chr5_126977110_126977128_pos_393928	-0.325503
chr4_38532210_38532228_pos_356068	-0.325504
chr18_21997096_21997114_pos_222536	-0.325506
chr17_1494592_1494610_pos_199233	-0.325513
chr10_112775790_112775808_pos_78751	-0.325517
chr11_45208762_45208780_pos_92808	-0.325519
chr8_9077844_9077862_pos_467116	-0.32553
chr10_86663014_86663032_pos_71410	-0.325533
chr4_112673912_112673930_pos_363931	-0.325535
chr3_149216311_149216329_pos_341410	-0.32554
chr7_104974118_104974136_pos_458124	-0.325542
chr19_11377954_11377972_pos_234771	-0.325545
chr6_39344861_39344879_pos_420389	-0.325545
chr8_133093504_133093522_pos_488377	-0.325545
chr17_50902918_50902936_pos_211276	-0.325548
chr9_88749590_88749608_pos_499140	-0.325551
chr15_95262352_95262370_pos_182359	-0.325553
chr12_583370_583388_pos_110294	-0.325556
chr1_64051950_64051968_pos_18827	-0.325557
chr18_7915770_7915788_pos_220903	-0.325557
chr20_10559018_10559036_pos_287017	-0.325557
chr3_8742148_8742166_pos_315010	-0.32556
chr16_67465908_67465926_pos_193118	-0.325561
chr9_86983408_86983426_pos_498751	-0.325562
chr2_156335938_156335956_pos_268459	-0.325569
chr6_12490898_12490916_pos_412372	-0.325569
chr6_105346375_105346393_pos_427229	-0.32557
chr10_17025606_17025624_pos_56636	-0.325571
chr21_39033922_39033940_pos_301404	-0.325577
chr16_9797012_9797030_pos_186458	-0.325578
chr5_154474774_154474792_pos_402302	-0.32558
chr18_6056611_6056629_pos_220381	-0.325586
chr12_14639905_14639923_pos_114649	-0.325587
chr11_126359906_126359924_pos_107622	-0.325596
chr10_103146270_103146288_pos_76549	-0.325597
chr3_192608765_192608783_pos_349200	-0.325602
chr15_100694988_100695006_pos_184377	-0.325617
chr17_15513316_15513334_pos_202984	-0.325626
chr11_10490678_10490696_pos_85985	-0.325629
chr5_168885502_168885520_pos_404624	-0.325633
chr9_121355928_121355946_pos_506213	-0.325634
chr11_79659163_79659181_pos_99969	-0.325638
chr15_90126821_90126839_pos_180926	-0.32564
chr1_67434064_67434082_pos_19797	-0.325644
chr9_90000020_90000038_pos_499613	-0.325644
chr5_149471773_149471791_pos_400371	-0.325647
chr15_98718910_98718928_pos_183206	-0.325656
chr15_85772214_85772232_pos_180241	-0.325657
chr2_172833764_172833782_pos_271633	-0.32566
chr15_63479864_63479882_pos_172536	-0.325666
chr4_118965134_118965152_pos_364600	-0.325667
chr15_71592485_71592503_pos_176159	-0.32568
chr22_29861838_29861856_pos_307510	-0.325684
chr4_154959244_154959262_pos_371025	-0.325688
chr14_61025920_61025938_pos_154372	-0.325691
chr17_1043770_1043788_pos_198983	-0.325696
chr2_164832064_164832082_pos_270528	-0.325698
chr5_126044015_126044033_pos_393653	-0.325698
chr3_127768600_127768618_pos_337799	-0.325701
chr20_50916994_50917012_pos_295011	-0.325705
chr7_104974172_104974190_pos_458125	-0.325726
chr4_8110536_8110554_pos_352669	-0.325728
chr17_37084655_37084673_pos_206568	-0.32573
chr3_24149240_24149258_pos_318498	-0.325731
chr5_124909808_124909826_pos_393324	-0.325732
chr18_58189324_58189342_pos_229211	-0.325734
chr7_157569094_157569112_pos_465932	-0.325736
chr7_35228884_35228902_pos_449037	-0.325738
chr1_12469713_12469731_pos_4397	-0.32574
chr12_116359107_116359125_pos_131932	-0.325742
chr13_112792660_112792678_pos_148409	-0.325742
chr17_31581308_31581326_pos_205978	-0.325748
