## Supplementary File 1 for "Prioritizing Cardiovascular Disease-Associated Variants Altering NKX2-5 Binding through an Integrative Computational Approach" (part 47 of 48)

### Sheet: TBX5 footprint scores (continued)
Heart footprints in enhancers score for TBX5 binding
chr12_64582592_64582610_pos_122112	-0.325749
chr16_67372882_67372900_pos_193088	-0.325751
chr18_36461068_36461086_pos_226100	-0.325751
chr14_68734418_68734436_pos_156857	-0.325752
chr8_125129262_125129280_pos_486289	-0.325756
chrX_49155442_49155460_pos_515606	-0.325756
chr1_244963652_244963670_pos_51257	-0.32576
chr11_114182700_114182718_pos_103846	-0.325764
chr7_2789748_2789766_pos_443153	-0.325764
chr2_158954370_158954388_pos_268870	-0.325766
chr7_130232022_130232040_pos_461111	-0.325766
chr8_58098512_58098530_pos_477607	-0.325767
chr8_94072260_94072278_pos_480619	-0.325775
chr6_3797904_3797922_pos_409757	-0.325776
chr8_13086448_13086466_pos_468688	-0.325778
chr7_49779071_49779089_pos_452560	-0.325779
chr2_203412366_203412384_pos_276120	-0.325784
chr4_37909092_37909110_pos_355687	-0.325784
chr11_12080128_12080146_pos_86783	-0.325785
chr4_88818919_88818937_pos_362066	-0.325786
chr14_99739290_99739308_pos_162618	-0.325787
chr14_31793482_31793500_pos_150173	-0.325789
chr4_186669612_186669630_pos_375876	-0.325791
chr20_22411884_22411902_pos_288632	-0.325794
chr12_3145043_3145061_pos_111931	-0.325797
chr16_4219240_4219258_pos_185745	-0.325798
chr5_127767240_127767258_pos_394090	-0.325798
chr7_137867463_137867481_pos_463590	-0.325798
chr11_86515956_86515974_pos_100350	-0.325799
chr6_4853509_4853527_pos_410131	-0.325799
chr9_127280049_127280067_pos_508194	-0.325799
chr9_14028454_14028472_pos_492675	-0.3258
chr6_136161208_136161226_pos_433085	-0.325806
chr1_78049597_78049615_pos_21001	-0.325807
chr3_130609840_130609858_pos_339036	-0.325808
chr5_14011288_14011306_pos_377745	-0.325812
chr6_42404571_42404589_pos_421238	-0.325812
chr7_16033366_16033384_pos_445044	-0.325813
chr3_24238215_24238233_pos_318537	-0.325823
chr1_155981326_155981344_pos_30147	-0.325825
chr17_45384433_45384451_pos_209675	-0.325833
chr9_112073380_112073398_pos_504486	-0.325833
chr1_214417588_214417606_pos_43520	-0.325834
chr3_66534328_66534346_pos_328878	-0.325842
chr14_73754338_73754356_pos_158498	-0.325846
chr3_14216500_14216518_pos_316694	-0.325847
chr5_148914400_148914418_pos_399644	-0.325847
chr9_68897716_68897734_pos_496404	-0.325847
chr8_33327739_33327757_pos_474114	-0.325848
chr1_18999490_18999508_pos_5877	-0.325849
chr15_74438848_74438866_pos_177114	-0.325852
chr2_109383222_109383240_pos_263475	-0.325853
chr15_57690902_57690920_pos_170557	-0.325855
chr8_10948704_10948722_pos_467659	-0.325856
chr22_44519598_44519616_pos_312692	-0.325857
chr5_111748393_111748411_pos_390865	-0.325859
chr3_43162204_43162222_pos_323022	-0.325865
chr10_11328004_11328022_pos_55064	-0.325872
chr10_91608330_91608348_pos_73330	-0.325873
chr20_57998928_57998946_pos_296534	-0.325875
chr2_231211700_231211718_pos_281604	-0.325879
chr7_42888988_42889006_pos_450820	-0.325879
chr6_159376697_159376715_pos_439070	-0.325881
chr4_133151756_133151774_pos_366735	-0.325882
chr22_35950396_35950414_pos_309409	-0.32589
chr6_84547621_84547639_pos_425701	-0.325891
chr9_112552136_112552154_pos_504568	-0.325897
chr3_24290216_24290234_pos_318574	-0.325901
chr12_2359194_2359212_pos_111436	-0.325905
chr12_46260216_46260234_pos_118387	-0.325908
chr7_71659726_71659744_pos_454263	-0.32591
chr2_46556302_46556320_pos_253365	-0.325914
chr8_141394232_141394250_pos_490045	-0.325914
chr4_74106116_74106134_pos_359546	-0.325917
chr6_21478198_21478216_pos_416031	-0.325918
chr11_9565380_9565398_pos_85709	-0.325927
chr3_123386841_123386859_pos_335994	-0.325927
chr5_119524626_119524644_pos_392169	-0.325927
chr4_169185892_169185910_pos_372906	-0.32593
chr1_85629300_85629318_pos_22394	-0.325933
chr14_38406134_38406152_pos_151239	-0.325943
chr3_112391112_112391130_pos_333771	-0.325945
chr16_56162004_56162022_pos_191330	-0.325949
chr12_6280290_6280308_pos_113212	-0.325952
chr17_68438210_68438228_pos_214997	-0.325955
chr3_88312418_88312436_pos_331604	-0.325955
chr16_85086897_85086915_pos_196517	-0.325956
chr5_107466594_107466612_pos_390148	-0.32596
chr11_13219605_13219623_pos_87872	-0.325963
chr1_205826658_205826676_pos_40804	-0.325965
chr2_23495846_23495864_pos_245794	-0.325967
chr8_125385992_125386010_pos_486440	-0.325967
chr22_46652347_46652365_pos_313619	-0.325969
chr14_101823674_101823692_pos_163040	-0.325972
chr1_23577713_23577731_pos_7368	-0.325974
chr12_64650751_64650769_pos_122152	-0.325974
chr5_160467212_160467230_pos_404163	-0.325974
chr1_89843504_89843522_pos_23009	-0.325976
chr18_13220540_13220558_pos_222011	-0.325978
chr14_20971894_20971912_pos_149085	-0.325979
chr1_171219908_171219926_pos_33617	-0.325984
chr15_74157160_74157178_pos_176972	-0.325984
chr9_38042070_38042088_pos_495795	-0.325986
chr5_109146478_109146496_pos_390497	-0.325987
chr2_101113429_101113447_pos_261697	-0.325988
chr3_188507446_188507464_pos_348666	-0.325988
chrX_9643148_9643166_pos_512545	-0.325989
chr5_158107446_158107464_pos_403313	-0.325995
chr1_204494078_204494096_pos_40390	-0.326002
chr12_53352848_53352866_pos_120694	-0.326003
chr8_130410719_130410737_pos_487858	-0.326006
chr3_24290358_24290376_pos_318575	-0.326011
chr20_31842532_31842550_pos_289569	-0.326012
chr16_1545506_1545524_pos_185011	-0.326018
chr5_92337048_92337066_pos_389136	-0.326019
chr3_32780982_32781000_pos_320392	-0.32602
chr1_150473725_150473743_pos_29082	-0.326024
chr7_43872836_43872854_pos_450927	-0.326024
chr3_16305310_16305328_pos_317392	-0.326026
chr1_36279428_36279446_pos_11247	-0.326027
chr18_2848844_2848862_pos_219713	-0.326029
chr12_45231766_45231784_pos_118034	-0.32603
chr17_2124558_2124576_pos_199839	-0.32603
chr2_202161732_202161750_pos_275968	-0.32603
chr1_203148256_203148274_pos_39419	-0.326033
chr5_59143621_59143639_pos_383640	-0.326035
chr17_39750284_39750302_pos_207198	-0.326036
chr1_87615956_87615974_pos_22655	-0.326037
chr1_217063322_217063340_pos_43869	-0.326037
chr4_153448419_153448437_pos_370747	-0.32604
chr4_7987500_7987518_pos_352634	-0.326043
chr5_107467300_107467318_pos_390150	-0.326048
chr6_13515990_13516008_pos_412990	-0.326055
chr21_26116626_26116644_pos_298462	-0.326058
chr3_38579342_38579360_pos_321761	-0.326059
chr3_113598454_113598472_pos_334043	-0.326061
chr15_36878998_36879016_pos_166126	-0.326063
chr4_148008214_148008232_pos_369480	-0.326066
chr8_57861779_57861797_pos_477425	-0.326067
chr14_54607054_54607072_pos_152674	-0.326081
chr10_110706800_110706818_pos_78400	-0.326084
chr20_50383200_50383218_pos_294754	-0.326088
chr22_46309706_46309724_pos_313292	-0.326088
chr4_57270625_57270643_pos_358964	-0.326089
chr8_41286507_41286525_pos_475563	-0.32609
chrX_135512812_135512830_pos_518562	-0.32609
chr4_145501356_145501374_pos_368712	-0.326091
chr4_124135406_124135424_pos_365892	-0.326094
chr7_116504339_116504357_pos_459784	-0.326096
chr9_614628_614646_pos_490743	-0.326098
chr12_12442714_12442732_pos_114223	-0.326106
chr3_24401770_24401788_pos_318614	-0.326109
chr17_31131148_31131166_pos_205891	-0.326112
chr20_47263586_47263604_pos_293490	-0.326112
chr12_27283446_27283464_pos_116668	-0.326114
chr11_116458588_116458606_pos_104409	-0.326116
chr4_42332365_42332383_pos_356719	-0.326118
chr9_109473396_109473414_pos_503503	-0.32613
chr1_235984124_235984142_pos_49978	-0.326131
chr9_116606010_116606028_pos_505757	-0.326136
chr14_73005766_73005784_pos_158308	-0.32614
chr10_93377088_93377106_pos_73703	-0.326143
chr15_36924124_36924142_pos_166230	-0.326144
chr18_48229318_48229336_pos_227241	-0.326144
chr10_5602130_5602148_pos_53859	-0.326146
chrX_65635471_65635489_pos_516042	-0.326147
chr2_128293304_128293322_pos_265479	-0.326168
chr7_150622379_150622397_pos_464840	-0.326168
chrX_110180710_110180728_pos_517580	-0.326168
chr7_137789551_137789569_pos_463553	-0.326171
chr3_61803022_61803040_pos_327112	-0.326176
chr11_74822371_74822389_pos_98387	-0.32619
chr2_25978026_25978044_pos_246370	-0.32619
chr2_37869258_37869276_pos_249953	-0.326193
chr18_36887864_36887882_pos_226373	-0.326198
chr4_102723207_102723225_pos_363208	-0.326199
chr20_48538569_48538587_pos_293924	-0.326201
chr13_39102606_39102624_pos_139233	-0.326203
chr13_37529020_37529038_pos_139126	-0.326204
chr2_47036052_47036070_pos_253766	-0.32622
chr21_27370750_27370768_pos_298695	-0.326223
chr3_34208119_34208137_pos_320553	-0.326225
chr1_31746425_31746443_pos_10167	-0.326227
chr3_8937190_8937208_pos_315031	-0.326228
chr4_140253270_140253288_pos_367656	-0.326229
chr3_134695275_134695293_pos_339845	-0.326231
chr1_164704284_164704302_pos_31882	-0.32624
chr19_661510_661528_pos_231968	-0.326242
chr14_55310177_55310195_pos_153210	-0.32625
chr3_197712372_197712390_pos_351085	-0.32625
chr10_70756963_70756981_pos_66593	-0.326252
chr16_54796396_54796414_pos_191127	-0.326252
chr8_42513356_42513374_pos_476086	-0.326254
chr18_44826668_44826686_pos_226592	-0.32627
chr2_65612908_65612926_pos_256771	-0.32627
chr10_73937879_73937897_pos_67916	-0.326275
chr7_30448728_30448746_pos_448104	-0.326276
chr3_150599686_150599704_pos_342085	-0.326278
chr1_177301836_177301854_pos_34647	-0.326279
chr5_31855374_31855392_pos_379312	-0.32628
chr2_157459928_157459946_pos_268561	-0.326281
chr13_31201532_31201550_pos_137754	-0.326282
chr18_56233848_56233866_pos_228866	-0.326292
chr11_34251222_34251240_pos_91211	-0.326295
chr12_124359779_124359797_pos_133951	-0.326295
chr5_128532637_128532655_pos_394285	-0.326295
chr7_51235635_51235653_pos_452957	-0.326295
chr17_35714632_35714650_pos_206454	-0.326297
chr18_48073084_48073102_pos_227170	-0.326297
chr7_101112136_101112154_pos_457404	-0.326302
chr1_1909220_1909238_pos_229	-0.326303
chr2_32839165_32839183_pos_248472	-0.326306
chr4_14842445_14842463_pos_353459	-0.32631
chr3_37030422_37030440_pos_320810	-0.326313
chr2_38599690_38599708_pos_250168	-0.326321
chr6_56838238_56838256_pos_424165	-0.326322
chr9_694776_694794_pos_490857	-0.326324
chr18_2883726_2883744_pos_219844	-0.326327
chr3_12728762_12728780_pos_316179	-0.326331
chr17_69598318_69598336_pos_215338	-0.326333
chr3_134646714_134646732_pos_339805	-0.326333
chr8_40033792_40033810_pos_475280	-0.326334
chr17_73473736_73473754_pos_215879	-0.326335
chr18_31244306_31244324_pos_225072	-0.326335
chr10_50382727_50382745_pos_63190	-0.326338
chr12_30976428_30976446_pos_117181	-0.326338
chr18_31983050_31983068_pos_225145	-0.32634
chr10_72061620_72061638_pos_67294	-0.326343
chr22_42743725_42743743_pos_312153	-0.326345
chr20_46058660_46058678_pos_293295	-0.326346
chr6_125262681_125262699_pos_431180	-0.326347
chr8_51884276_51884294_pos_476991	-0.326354
chr19_14556817_14556835_pos_235431	-0.326358
chr5_107572350_107572368_pos_390290	-0.326369
chr5_57179159_57179177_pos_382924	-0.326372
chr16_53665314_53665332_pos_190666	-0.326382
chr6_122127258_122127276_pos_430919	-0.326382
chr4_7935768_7935786_pos_352565	-0.326384
chr21_39565011_39565029_pos_301629	-0.326389
chr21_16424768_16424786_pos_298149	-0.326391
chr3_44355611_44355629_pos_323372	-0.326393
chr7_42480293_42480311_pos_450785	-0.326394
chr4_139509854_139509872_pos_367088	-0.326398
chr7_44470651_44470669_pos_451300	-0.3264
chr9_121362874_121362892_pos_506255	-0.326403
chr20_34997418_34997436_pos_290564	-0.326412
chr4_148166616_148166634_pos_369620	-0.326412
chr17_80892342_80892360_pos_218578	-0.326417
chr20_25233502_25233520_pos_289210	-0.326417
chr6_53250890_53250908_pos_423217	-0.326417
chr4_183831432_183831450_pos_374321	-0.326433
chr13_93769146_93769164_pos_145079	-0.326438
chr1_156104223_156104241_pos_30224	-0.326439
chr20_4358892_4358910_pos_286010	-0.326439
chr9_130824886_130824904_pos_509756	-0.326439
chr12_49260272_49260290_pos_119431	-0.32644
chr18_22164054_22164072_pos_222577	-0.326441
chr5_136001890_136001908_pos_395354	-0.326441
chr10_74841725_74841743_pos_68227	-0.326442
chr12_89756902_89756920_pos_125077	-0.326449
chr1_203342706_203342724_pos_39535	-0.326451
chr2_67974779_67974797_pos_257279	-0.326451
chr10_71436540_71436558_pos_66898	-0.326453
chr5_32033408_32033426_pos_379389	-0.326455
chr1_183579154_183579172_pos_36118	-0.326456
chr5_142290858_142290876_pos_397578	-0.326457
chr3_114411412_114411430_pos_334163	-0.32646
chr1_3258656_3258674_pos_768	-0.326464
chr11_1878071_1878089_pos_84230	-0.326472
chr3_42064056_42064074_pos_322634	-0.326472
chr16_66902978_66902996_pos_192909	-0.326478
chr13_41388440_41388458_pos_140094	-0.326486
chr8_13087762_13087780_pos_468694	-0.326487
chr11_19983374_19983392_pos_89686	-0.326491
chr4_185863764_185863782_pos_375651	-0.326498
chr8_41153110_41153128_pos_475496	-0.326498
chr2_135149153_135149171_pos_266787	-0.3265
chr11_65452932_65452950_pos_95881	-0.326504
chr12_2553933_2553951_pos_111625	-0.326504
chr7_76300486_76300504_pos_454989	-0.326523
chr1_99649586_99649604_pos_24900	-0.326528
chr8_58459788_58459806_pos_477672	-0.326528
chr6_119314399_119314417_pos_430501	-0.326531
chr6_93407360_93407378_pos_426865	-0.326539
chr11_95648124_95648142_pos_101369	-0.32654
chr2_219595511_219595529_pos_279779	-0.326547
chr15_57312724_57312742_pos_170016	-0.326548
chr17_77863816_77863834_pos_217510	-0.326552
chr11_12810474_12810492_pos_87636	-0.326553
chr2_108634732_108634750_pos_263175	-0.326554
chr14_92950441_92950459_pos_161720	-0.326555
chr7_129742443_129742461_pos_460886	-0.326556
chr1_6744048_6744066_pos_1294	-0.326558
chr8_30800874_30800892_pos_474033	-0.326558
chr2_216769028_216769046_pos_278265	-0.326559
chr14_30995437_30995455_pos_150047	-0.326565
chr2_227818560_227818578_pos_281199	-0.326566
chr7_143904665_143904683_pos_464588	-0.326573
chr1_173123218_173123236_pos_33994	-0.326575
chr8_90012952_90012970_pos_480086	-0.326575
chr17_8138814_8138832_pos_201265	-0.326577
chr20_58596860_58596878_pos_296642	-0.326584
chr6_148396672_148396690_pos_436067	-0.326584
chr13_50400516_50400534_pos_142324	-0.326588
chr12_89450984_89451002_pos_125035	-0.32659
chr13_29438280_29438298_pos_137184	-0.326591
chr6_121430538_121430556_pos_430572	-0.326598
chr7_157355093_157355111_pos_465846	-0.3266
chr17_50197472_50197490_pos_210855	-0.326601
chr3_120441890_120441908_pos_335194	-0.326602
chr4_158032873_158032891_pos_371418	-0.326607
chr5_78660172_78660190_pos_387139	-0.32661
chr2_101419233_101419251_pos_261875	-0.326616
chr12_90103140_90103158_pos_125138	-0.326619
chr2_47269746_47269764_pos_253953	-0.326619
chr12_20040092_20040110_pos_115458	-0.326623
chr5_57494638_57494656_pos_383071	-0.326624
chr4_185774198_185774216_pos_375308	-0.326639
chr15_80616076_80616094_pos_178653	-0.326648
chr18_23357276_23357294_pos_223861	-0.326648
chr7_131040617_131040635_pos_461432	-0.326648
chr1_201761940_201761958_pos_38687	-0.32665
chr5_34534010_34534028_pos_379873	-0.326651
chr11_45177230_45177248_pos_92759	-0.326658
chr13_33004845_33004863_pos_138355	-0.326659
chr5_59128908_59128926_pos_383633	-0.326667
chr5_145941760_145941778_pos_398941	-0.326667
chr15_92895442_92895460_pos_182096	-0.32667
chr7_32872580_32872598_pos_448779	-0.326678
chr1_232306856_232306874_pos_48304	-0.326688
chr6_136015262_136015280_pos_432964	-0.326688
chr17_66789184_66789202_pos_214584	-0.32669
chr1_150161102_150161120_pos_28996	-0.326692
chr6_125760276_125760294_pos_431478	-0.326692
chr3_156547678_156547696_pos_342740	-0.326693
chr8_106287938_106287956_pos_483372	-0.326697
chr12_3492780_3492798_pos_112322	-0.3267
chr2_237715622_237715640_pos_283741	-0.326703
chr17_38735230_38735248_pos_206868	-0.326704
chr12_104177884_104177902_pos_127896	-0.326706
chr13_50419874_50419892_pos_142355	-0.326709
chr5_67244540_67244558_pos_384951	-0.326711
chr6_133816246_133816264_pos_432466	-0.326711
chr15_91887044_91887062_pos_181526	-0.326717
chr10_90931155_90931173_pos_72785	-0.326718
chr14_69719718_69719736_pos_157616	-0.326718
chr4_168882989_168883007_pos_372776	-0.326724
chr1_243268384_243268402_pos_50985	-0.326725
chr16_85653178_85653196_pos_197112	-0.326726
chr2_40363949_40363967_pos_250787	-0.326734
chr20_34458798_34458816_pos_290351	-0.326741
chr10_13339044_13339062_pos_55550	-0.326742
chr6_138835076_138835094_pos_433876	-0.326744
chr2_18991478_18991496_pos_245126	-0.326745
chr1_178634481_178634499_pos_34984	-0.32675
chr3_151290855_151290873_pos_342169	-0.326757
chr1_206791838_206791856_pos_41354	-0.326758
chr6_1616806_1616824_pos_408826	-0.326758
chr1_85229744_85229762_pos_22064	-0.32676
chr13_27126020_27126038_pos_136406	-0.326767
chr3_120091430_120091448_pos_335033	-0.326768
chr2_69674393_69674411_pos_257931	-0.326773
chr12_2396772_2396790_pos_111496	-0.326777
chr5_9653721_9653739_pos_377326	-0.32678
chr12_116359334_116359352_pos_131935	-0.326782
chr4_147829853_147829871_pos_369403	-0.326782
chr14_99809859_99809877_pos_162693	-0.326787
chr11_95337682_95337700_pos_101266	-0.326792
chr11_111775262_111775280_pos_102848	-0.326794
chr1_11787734_11787752_pos_3821	-0.326795
chr1_107953494_107953512_pos_25530	-0.3268
chr10_48712316_48712334_pos_62870	-0.326803
chr11_62560714_62560732_pos_95161	-0.326809
chr1_51418802_51418820_pos_14780	-0.32681
chr3_177933044_177933062_pos_346124	-0.32681
chr7_2730188_2730206_pos_443091	-0.326812
chrX_50177088_50177106_pos_515671	-0.326813
chr11_11538270_11538288_pos_86422	-0.326816
chr3_71049212_71049230_pos_329733	-0.32682
chr15_64503334_64503352_pos_172805	-0.326834
chr1_147848216_147848234_pos_28847	-0.326836
chr19_3336794_3336812_pos_232821	-0.326839
chr20_6038216_6038234_pos_286330	-0.326852
chr8_60739756_60739774_pos_477918	-0.326854
chr12_3333846_3333864_pos_112303	-0.326857
chr6_118551127_118551145_pos_430254	-0.326857
chr1_85244278_85244296_pos_22075	-0.326859
chr9_124797882_124797900_pos_507326	-0.326861
chr10_3501176_3501194_pos_52722	-0.326868
chr16_88383036_88383054_pos_197972	-0.326872
chr16_78065517_78065535_pos_195158	-0.326873
chr2_98160940_98160958_pos_260812	-0.326875
chr6_155107810_155107828_pos_437797	-0.326875
chr1_26064408_26064426_pos_8376	-0.326876
chr1_247339108_247339126_pos_51950	-0.326876
chr12_80033228_80033246_pos_124409	-0.326876
chr14_32725144_32725162_pos_150632	-0.326876
chr2_127734128_127734146_pos_265382	-0.326882
chr21_34797105_34797123_pos_300278	-0.326892
chr12_123444548_123444566_pos_133737	-0.326902
chr1_164754030_164754048_pos_31970	-0.326904
chr17_49723510_49723528_pos_210521	-0.326912
chr8_96961842_96961860_pos_481311	-0.326913
chr1_23554482_23554500_pos_7269	-0.326915
chr1_168300898_168300916_pos_32822	-0.326921
chr3_11718772_11718790_pos_315891	-0.326928
chr4_168817716_168817734_pos_372689	-0.32693
chr3_171176074_171176092_pos_344458	-0.326945
chr4_124135526_124135544_pos_365894	-0.326946
chr14_72777148_72777166_pos_158146	-0.326948
chr17_17710988_17711006_pos_203718	-0.32695
chr8_92060130_92060148_pos_480234	-0.32695
chr5_142356716_142356734_pos_397657	-0.326952
chr8_61760380_61760398_pos_478252	-0.326955
chr15_62088068_62088086_pos_171486	-0.326956
chr2_54465382_54465400_pos_254568	-0.326958
chr11_57643944_57643962_pos_94188	-0.32697
chr6_118657012_118657030_pos_430395	-0.326971
chr8_116657608_116657626_pos_483836	-0.326977
chr5_111681388_111681406_pos_390786	-0.32698
chr16_3480969_3480987_pos_185329	-0.326984
chr1_156085506_156085524_pos_30193	-0.326988
chr15_98651812_98651830_pos_183020	-0.326989
chr14_68111186_68111204_pos_155930	-0.326991
chr11_34345769_34345787_pos_91341	-0.326999
chr4_38565610_38565628_pos_356072	-0.327003
chr1_231897396_231897414_pos_48060	-0.327011
chr17_68522244_68522262_pos_215115	-0.327014
chr4_64403254_64403272_pos_359193	-0.327016
chr1_209747702_209747720_pos_42223	-0.327019
chr1_234851796_234851814_pos_49601	-0.327019
chr7_74514586_74514604_pos_454629	-0.327022
chr16_78947748_78947766_pos_195341	-0.327023
chr15_92992830_92992848_pos_182150	-0.327025
chr12_46414755_46414773_pos_118571	-0.327027
chr13_44431890_44431908_pos_141165	-0.327046
chr1_232459932_232459950_pos_48464	-0.327052
chr10_86682928_86682946_pos_71517	-0.327053
chr2_159737424_159737442_pos_269406	-0.327053
chr4_15327646_15327664_pos_353643	-0.327054
chr3_171393417_171393435_pos_344652	-0.327056
chr9_129726927_129726945_pos_509316	-0.327061
chr2_172285394_172285412_pos_271484	-0.327062
chr2_222471293_222471311_pos_280318	-0.327065
chr2_61380794_61380812_pos_255611	-0.327067
chr10_5545998_5546016_pos_53789	-0.327068
chr1_56456788_56456806_pos_16307	-0.327077
chr7_92645666_92645684_pos_456264	-0.327078
chr1_56456904_56456922_pos_16309	-0.32708
chr9_69307796_69307814_pos_496769	-0.32708
chr14_105087718_105087736_pos_164110	-0.327081
chr18_26651046_26651064_pos_224660	-0.327081
chr17_2241915_2241933_pos_200019	-0.327082
chr14_61469352_61469370_pos_154670	-0.327084
chr20_53590902_53590920_pos_295485	-0.327084
chr2_11368272_11368290_pos_243502	-0.327094
chr17_12734438_12734456_pos_202548	-0.327095
chr13_24220352_24220370_pos_136118	-0.327096
chr6_139277408_139277426_pos_434078	-0.327098
chr7_24812495_24812513_pos_446527	-0.327098
chr12_50787042_50787060_pos_120013	-0.327102
chr8_144761542_144761560_pos_490516	-0.327111
chr21_33894124_33894142_pos_299935	-0.327114
chr17_31052358_31052376_pos_205870	-0.327115
chr15_38254400_38254418_pos_166718	-0.327117
chr1_7482182_7482200_pos_1545	-0.32712
chr4_76753290_76753308_pos_360301	-0.327121
chr2_203341006_203341024_pos_276111	-0.327125
chr5_126846596_126846614_pos_393815	-0.327126
chr6_36334990_36335008_pos_419222	-0.327127
chr7_29755434_29755452_pos_447912	-0.327128
chr10_129192773_129192791_pos_83139	-0.327137
chr17_28345432_28345450_pos_205182	-0.32714
chr17_77350766_77350784_pos_217195	-0.32714
chr15_62770938_62770956_pos_171874	-0.327148
chr8_98400232_98400250_pos_481739	-0.32715
chr5_64836764_64836782_pos_384189	-0.327153
chr12_95385964_95385982_pos_127013	-0.327158
chr3_33144254_33144272_pos_320418	-0.327158
chr1_207025754_207025772_pos_41396	-0.327159
chr6_21887612_21887630_pos_416277	-0.327169
chr8_123538280_123538298_pos_485457	-0.327171
chr7_96075656_96075674_pos_456818	-0.327175
chr9_83431742_83431760_pos_498255	-0.327175
chr6_111667012_111667030_pos_428740	-0.327176
chr14_77025184_77025202_pos_159801	-0.327178
chr3_72891172_72891190_pos_330818	-0.327179
chr10_112732650_112732668_pos_78710	-0.327182
chr12_121590462_121590480_pos_132980	-0.327185
chr10_88387426_88387444_pos_72050	-0.327187
chr19_13002371_13002389_pos_234965	-0.327188
chr5_166663474_166663492_pos_404199	-0.327191
chr3_111864465_111864483_pos_333537	-0.327197
chr3_45989860_45989878_pos_323852	-0.327198
chr3_31815736_31815754_pos_320178	-0.327204
chr4_124213097_124213115_pos_365936	-0.32721
chr15_62956684_62956702_pos_172104	-0.327215
chr11_110319416_110319434_pos_102669	-0.327216
chr8_13357679_13357697_pos_469061	-0.327216
chr7_139656542_139656560_pos_464031	-0.327225
chr5_74447274_74447292_pos_386461	-0.327231
chr11_73317512_73317530_pos_98052	-0.327234
chr1_159937557_159937575_pos_30868	-0.327237
chr9_35661378_35661396_pos_495226	-0.327238
chr1_68174382_68174400_pos_20216	-0.327251
chr5_82332946_82332964_pos_387934	-0.327254
chr11_22703956_22703974_pos_89988	-0.327257
chr11_117882550_117882568_pos_104862	-0.327259
chr9_113492466_113492484_pos_504820	-0.327264
chr12_21975420_21975438_pos_115908	-0.327265
chr1_21338210_21338228_pos_6527	-0.327272
chr3_45628873_45628891_pos_323696	-0.327275
chr4_185863896_185863914_pos_375652	-0.327278
chr10_70759310_70759328_pos_66596	-0.327282
chr9_127769114_127769132_pos_508473	-0.327283
chr1_86430282_86430300_pos_22421	-0.327285
chr5_139698080_139698098_pos_396765	-0.327286
chr15_66680156_66680174_pos_173586	-0.327288
chr2_46855372_46855390_pos_253585	-0.327289
chr12_108638498_108638516_pos_129336	-0.327293
chr12_27179431_27179449_pos_116551	-0.327303
chr6_118562956_118562974_pos_430366	-0.327304
chr10_104029538_104029556_pos_77115	-0.327305
chr15_48440256_48440274_pos_168899	-0.327308
chr9_111851696_111851714_pos_504383	-0.32731
chr12_103800538_103800556_pos_127823	-0.327312
chr2_16406778_16406796_pos_244576	-0.327314
chr5_141522504_141522522_pos_397263	-0.327315
chr1_25697402_25697420_pos_8131	-0.327319
chr3_171832091_171832109_pos_344913	-0.327319
chr17_63849127_63849145_pos_213851	-0.32732
chr14_101823948_101823966_pos_163045	-0.327323
chr17_57548495_57548513_pos_212129	-0.327325
chr3_45037000_45037018_pos_323475	-0.327329
chr1_23554762_23554780_pos_7273	-0.327332
chr12_69613246_69613264_pos_123321	-0.327334
chr2_231360676_231360694_pos_281676	-0.327334
chr5_125187228_125187246_pos_393425	-0.327336
chr9_14907274_14907292_pos_493389	-0.32734
chr20_10505384_10505402_pos_286978	-0.327344
chr4_53598692_53598710_pos_357985	-0.327345
chr6_141562432_141562450_pos_434903	-0.327349
chr6_41793766_41793784_pos_421049	-0.32735
chr4_16573576_16573594_pos_353921	-0.327354
chr2_11407172_11407190_pos_243558	-0.327357
chr2_64288847_64288865_pos_256240	-0.327357
chr10_13716818_13716836_pos_55652	-0.327361
chr1_118295236_118295254_pos_28142	-0.327362
chr12_50985772_50985790_pos_120055	-0.327362
chr11_2463350_2463368_pos_84423	-0.327364
chr3_197372184_197372202_pos_351028	-0.327365
chr17_40452298_40452316_pos_207626	-0.327367
chr5_1100076_1100094_pos_376383	-0.327369
chr2_45259272_45259290_pos_252504	-0.32737
chr7_1713882_1713900_pos_442604	-0.327372
chr5_66850018_66850036_pos_384702	-0.327377
chr5_127002115_127002133_pos_393966	-0.327382
chr1_27656206_27656224_pos_9438	-0.327387
chr8_13367238_13367256_pos_469081	-0.327389
chr5_102761050_102761068_pos_389805	-0.327394
chr6_11835108_11835126_pos_412135	-0.327402
chr3_66450735_66450753_pos_328716	-0.327405
chr7_37287720_37287738_pos_450146	-0.327405
chr1_39159462_39159480_pos_11643	-0.327407
chr12_3705022_3705040_pos_112401	-0.327408
chr18_45329089_45329107_pos_226695	-0.327411
chrX_124211602_124211620_pos_517996	-0.327411
chr19_10644204_10644222_pos_234462	-0.327413
chr1_171191358_171191376_pos_33605	-0.327415
chr20_51536966_51536984_pos_295215	-0.327415
chr1_178345764_178345782_pos_34885	-0.327416
chr20_58572202_58572220_pos_296636	-0.32742
chr5_142317738_142317756_pos_397626	-0.327422
chr18_74257432_74257450_pos_230882	-0.327426
chr17_68734068_68734086_pos_215166	-0.327427
chr1_38138620_38138638_pos_11473	-0.327432
chr2_236785851_236785869_pos_282919	-0.327437
chr18_21823324_21823342_pos_222478	-0.32744
chr7_24829202_24829220_pos_446569	-0.327442
chrX_110046324_110046342_pos_517524	-0.327442
chr2_128786778_128786796_pos_265707	-0.327443
chr3_177745474_177745492_pos_345989	-0.327446
chr2_28009945_28009963_pos_246886	-0.327448
chr20_37991722_37991740_pos_291437	-0.327453
chr12_46631906_46631924_pos_118777	-0.327454
chr15_87610034_87610052_pos_180375	-0.327454
chr1_89953381_89953399_pos_23099	-0.327455
chr1_218347797_218347815_pos_44088	-0.327456
chr10_113177432_113177450_pos_79122	-0.327459
chr12_76790680_76790698_pos_124081	-0.327466
chr7_131546246_131546264_pos_461592	-0.32747
chr17_8669132_8669150_pos_201531	-0.327474
chr4_2256020_2256038_pos_351356	-0.327479
chr10_79223821_79223839_pos_70341	-0.32748
chr6_36693537_36693555_pos_419375	-0.327483
chr22_42869216_42869234_pos_312228	-0.327486
chr12_32880558_32880576_pos_117475	-0.327488
chr4_139715921_139715939_pos_367181	-0.327489
chr7_47651698_47651716_pos_452299	-0.327491
chr14_63438113_63438131_pos_155108	-0.327496
chr4_76562271_76562289_pos_359936	-0.327497
chr19_12978012_12978030_pos_234943	-0.327502
chr12_26806724_26806742_pos_116496	-0.327511
chr22_35738938_35738956_pos_309142	-0.327516
chr1_174161472_174161490_pos_34100	-0.32752
chr4_151991658_151991676_pos_370330	-0.32752
chr5_138928282_138928300_pos_396161	-0.32752
chr3_194571208_194571226_pos_349980	-0.327524
chr5_61312596_61312614_pos_383942	-0.327524
chr8_117923857_117923875_pos_484098	-0.327527
chr21_43703484_43703502_pos_302459	-0.327532
chr12_65536902_65536920_pos_122442	-0.327535
chr2_184004814_184004832_pos_273543	-0.327539
chr12_110277633_110277651_pos_130368	-0.327541
chr8_122858460_122858478_pos_485125	-0.327543
chr2_214807520_214807538_pos_277725	-0.327545
chr9_128875966_128875984_pos_508873	-0.327548
chr22_17875172_17875190_pos_303963	-0.327554
chr7_95547737_95547755_pos_456754	-0.327555
chr7_106262214_106262232_pos_458496	-0.327557
chr10_18466139_18466157_pos_57107	-0.327558
chr17_47275644_47275662_pos_209935	-0.327558
chr16_85616991_85617009_pos_197058	-0.327562
chr1_12594170_12594188_pos_4581	-0.327563
chr11_13260763_13260781_pos_87883	-0.327565
chr12_104494270_104494288_pos_127979	-0.327567
chr16_66906094_66906112_pos_192945	-0.327568
chr2_235639594_235639612_pos_282567	-0.32757
chr1_184854470_184854488_pos_36841	-0.327572
chr11_35083596_35083614_pos_91435	-0.327575
chr2_217650881_217650899_pos_278751	-0.327583
chr17_45197874_45197892_pos_209490	-0.327584
chr10_13102558_13102576_pos_55510	-0.32759
chr6_163186218_163186236_pos_439805	-0.3276
chr2_147511796_147511814_pos_267851	-0.327601
chr5_139652774_139652792_pos_396591	-0.327604
chr2_236631640_236631658_pos_282831	-0.327607
chr3_9037028_9037046_pos_315122	-0.327607
chr2_240437933_240437951_pos_284777	-0.32761
chr2_73716738_73716756_pos_258807	-0.327616
chr2_31862116_31862134_pos_248314	-0.32762
chr2_206856199_206856217_pos_276905	-0.327621
chr2_47021821_47021839_pos_253726	-0.327627
chr18_45737104_45737122_pos_226807	-0.327633
chr3_183534304_183534322_pos_346607	-0.327634
chr22_44658890_44658908_pos_312761	-0.327637
chr12_65566754_65566772_pos_122493	-0.327641
chr10_49008420_49008438_pos_62910	-0.327643
chr20_9032400_9032418_pos_286678	-0.327643
chr22_37376764_37376782_pos_310056	-0.327647
chr13_39345839_39345857_pos_139304	-0.327653
chr17_72114002_72114020_pos_215571	-0.327654
chr18_61702113_61702131_pos_230061	-0.327655
chr21_16423517_16423535_pos_298128	-0.327655
chr10_113957146_113957164_pos_79366	-0.327658
chr22_35638110_35638128_pos_309125	-0.327659
chr15_99212638_99212656_pos_183666	-0.32766
chr2_240233828_240233846_pos_284598	-0.327663
chr5_159787362_159787380_pos_403931	-0.32767
chr15_29924994_29925012_pos_164944	-0.327673
chr11_112002646_112002664_pos_102947	-0.327675
chr3_37170500_37170518_pos_320880	-0.327675
chr16_66741962_66741980_pos_192858	-0.327678
chr17_3004946_3004964_pos_200255	-0.32768
chr1_206416552_206416570_pos_40937	-0.327683
chr7_80597130_80597148_pos_455397	-0.327688
chr1_59596580_59596598_pos_17155	-0.327692
chr1_237146264_237146282_pos_50671	-0.327692
chr1_117030708_117030726_pos_27949	-0.327705
chr1_208239278_208239296_pos_41902	-0.327707
chr11_121696265_121696283_pos_106085	-0.327711
chrX_46325444_46325462_pos_515320	-0.327715
chr4_159428278_159428296_pos_372096	-0.327718
chr7_141674594_141674612_pos_464486	-0.327722
chr2_101534206_101534224_pos_261988	-0.327735
chr14_91978038_91978056_pos_161510	-0.327736
chr7_2757940_2757958_pos_443111	-0.327738
chr3_112811538_112811556_pos_333889	-0.32774
chr4_47801714_47801732_pos_357051	-0.327741
chr6_129133934_129133952_pos_431783	-0.327743
chr2_26925530_26925548_pos_246624	-0.327754
chr21_36260439_36260457_pos_300542	-0.327755
chr1_163130741_163130759_pos_31525	-0.327769
chr12_105812558_105812576_pos_128512	-0.327777
chr16_88779450_88779468_pos_198185	-0.32778
chr4_47827414_47827432_pos_357083	-0.327784
chr4_124212931_124212949_pos_365934	-0.327785
chr3_11559783_11559801_pos_315713	-0.327787
chr11_17563396_17563414_pos_88981	-0.327792
chr11_61026466_61026484_pos_94475	-0.327793
chr1_172352354_172352372_pos_33863	-0.327795
chr5_10699650_10699668_pos_377551	-0.327795
chr13_43473330_43473348_pos_140664	-0.327797
chr9_113396838_113396856_pos_504740	-0.327798
chr15_68609940_68609958_pos_174796	-0.3278
chr8_103279205_103279223_pos_482913	-0.327802
chr13_32904376_32904394_pos_138329	-0.327804
chr2_172308080_172308098_pos_271493	-0.327804
chr2_130798956_130798974_pos_265809	-0.32781
chr16_19754395_19754413_pos_188069	-0.327812
chr17_35254597_35254615_pos_206410	-0.327812
chr9_69327734_69327752_pos_496809	-0.327813
chrX_23902706_23902724_pos_513828	-0.327813
chr15_96350026_96350044_pos_182837	-0.327814
chr17_10061410_10061428_pos_202014	-0.327814
chr10_71693698_71693716_pos_66950	-0.327815
chr12_46473174_46473192_pos_118650	-0.32782
chr2_69660764_69660782_pos_257918	-0.327823
chr1_147822544_147822562_pos_28842	-0.327826
chr1_6292162_6292180_pos_1154	-0.327829
chr5_1067520_1067538_pos_376368	-0.327831
chr6_138429254_138429272_pos_433607	-0.327832
chr8_85852137_85852155_pos_479892	-0.327839
chr10_70589680_70589698_pos_66546	-0.327841
chr18_22549310_22549328_pos_223494	-0.327849
chr5_131356256_131356274_pos_394463	-0.32785
chr9_71629978_71629996_pos_497219	-0.32785
chr14_73270425_73270443_pos_158362	-0.327852
chr17_2062741_2062759_pos_199627	-0.327867
chr1_15282876_15282894_pos_4906	-0.327869
chr15_84948536_84948554_pos_179522	-0.327871
chr5_112684300_112684318_pos_391127	-0.327873
chr18_58847508_58847526_pos_229721	-0.327875
chr13_32902618_32902636_pos_138315	-0.32788
chr9_3936863_3936881_pos_491428	-0.32788
chr6_148761302_148761320_pos_436250	-0.327881
chr9_13586650_13586668_pos_492338	-0.327881
chr10_44021102_44021120_pos_62178	-0.327882
chr8_124644070_124644088_pos_486041	-0.327884
chr2_144514326_144514344_pos_267486	-0.327885
chr10_128539960_128539978_pos_82968	-0.327887
chr1_101107966_101107984_pos_25245	-0.327888
chr2_40489865_40489883_pos_250892	-0.327889
chr6_131331411_131331429_pos_432125	-0.327892
chrX_41386566_41386584_pos_515067	-0.327892
chr14_68815195_68815213_pos_156967	-0.327907
chr1_156161535_156161553_pos_30324	-0.327911
chr1_218380672_218380690_pos_44193	-0.327911
chr1_225764472_225764490_pos_45794	-0.327913
chr2_197620406_197620424_pos_275302	-0.327914
chr5_115500220_115500238_pos_391687	-0.327914
chr9_38047972_38047990_pos_495815	-0.327922
chr1_44784874_44784892_pos_13781	-0.327923
chr5_134102234_134102252_pos_394966	-0.327924
chr4_173539250_173539268_pos_373449	-0.327925
chr5_14743840_14743858_pos_378204	-0.327925
chr5_56071864_56071882_pos_382504	-0.327925
chr4_185808194_185808212_pos_375447	-0.327926
chr7_2760060_2760078_pos_443125	-0.327926
chr17_78180604_78180622_pos_217743	-0.327939
chr19_46289374_46289392_pos_239629	-0.32794
chr8_47692006_47692024_pos_476396	-0.327945
chr7_91266086_91266104_pos_456039	-0.327946
chr6_162857158_162857176_pos_439723	-0.327951
chr7_150969614_150969632_pos_465023	-0.327951
chr10_6171940_6171958_pos_54062	-0.327957
chr16_73065061_73065079_pos_194434	-0.327957
chr2_144523024_144523042_pos_267514	-0.327958
chr5_145946120_145946138_pos_398945	-0.327965
chr2_215461724_215461742_pos_277772	-0.327967
chr2_9761832_9761850_pos_243163	-0.327969
chr9_68861530_68861548_pos_496376	-0.327972
chr12_106284584_106284602_pos_128953	-0.327975
chr9_96556571_96556589_pos_501604	-0.327976
chr1_150008983_150009001_pos_28923	-0.327977
chr22_46792638_46792656_pos_313769	-0.327977
chr2_23656122_23656140_pos_245881	-0.327988
chr19_13095656_13095674_pos_235087	-0.32799
chr5_129362614_129362632_pos_394373	-0.327996
chr9_18071523_18071541_pos_493679	-0.327998
chr15_60995084_60995102_pos_171336	-0.328002
chr1_163171062_163171080_pos_31546	-0.328004
chr12_107027692_107027710_pos_129193	-0.328004
chr9_38060529_38060547_pos_495858	-0.328009
chr16_69448646_69448664_pos_193561	-0.328012
chr7_50360478_50360496_pos_452630	-0.328014
chr5_160289286_160289304_pos_404128	-0.328016
chr2_85277786_85277804_pos_259401	-0.328027
chr3_16769462_16769480_pos_317596	-0.328029
chr8_80727324_80727342_pos_479588	-0.328031
chr14_72792582_72792600_pos_158169	-0.328032
chr1_53183418_53183436_pos_15150	-0.328042
chr6_108564308_108564326_pos_427762	-0.328047
chr15_57380500_57380518_pos_170056	-0.328051
chr2_45669124_45669142_pos_252575	-0.328051
chr5_128237978_128237996_pos_394212	-0.328051
chr8_17187907_17187925_pos_469481	-0.328053
chr2_40400506_40400524_pos_250803	-0.328055
chr6_11868296_11868314_pos_412140	-0.328056
chr8_17158548_17158566_pos_469455	-0.328056
chr12_123084490_123084508_pos_133581	-0.328057
chr5_173193560_173193578_pos_406581	-0.328057
chr7_101114410_101114428_pos_457410	-0.328059
chr2_73759551_73759569_pos_258822	-0.328063
chr17_81404389_81404407_pos_218844	-0.328082
chr12_77345641_77345659_pos_124132	-0.328087
chr2_36361617_36361635_pos_249092	-0.32809
chr9_22239190_22239208_pos_494323	-0.328095
chr6_83978478_83978496_pos_425623	-0.328097
chr9_136091038_136091056_pos_511818	-0.328099
chr15_47947608_47947626_pos_168793	-0.328101
chr7_16026971_16026989_pos_445034	-0.328108
chr2_30412583_30412601_pos_247873	-0.328113
chr21_16212026_16212044_pos_298009	-0.328117
chr9_94288139_94288157_pos_500685	-0.32812
chr3_30342550_30342568_pos_319743	-0.328122
chr4_140940838_140940856_pos_367850	-0.328123
chr20_3811922_3811940_pos_285763	-0.328137
chr18_9782534_9782552_pos_221217	-0.328138
chr12_569474_569492_pos_110238	-0.32814
chr1_89710150_89710168_pos_22936	-0.328142
chr19_35213882_35213900_pos_237643	-0.328142
chr6_14824835_14824853_pos_413408	-0.328143
chr12_3158004_3158022_pos_111966	-0.328144
chr5_173473109_173473127_pos_407055	-0.328158
chr5_33808826_33808844_pos_379718	-0.328159
chr9_137667038_137667056_pos_512331	-0.328161
chr6_111833054_111833072_pos_428953	-0.328163
chr13_32151086_32151104_pos_138061	-0.328164
chr12_46368541_46368559_pos_118464	-0.328165
chr14_50773826_50773844_pos_151614	-0.328165
chr1_35537316_35537334_pos_11025	-0.328167
chr11_130612133_130612151_pos_109186	-0.328176
chr2_28590968_28590986_pos_247156	-0.328178
chr11_86737822_86737840_pos_100498	-0.328179
chr12_6053065_6053083_pos_113000	-0.328184
chr15_99727890_99727908_pos_184134	-0.328186
chrX_134625534_134625552_pos_518479	-0.328186
chr4_185344438_185344456_pos_374991	-0.32819
chr8_30802352_30802370_pos_474040	-0.328191
chr3_171892814_171892832_pos_344999	-0.328195
chr10_60237452_60237470_pos_64157	-0.328198
chr6_37726098_37726116_pos_420130	-0.328201
chr12_116320802_116320820_pos_131919	-0.328202
chr7_105009780_105009798_pos_458178	-0.328204
chr3_14796610_14796628_pos_316943	-0.328212
chr7_132573982_132574000_pos_462206	-0.328219
chr3_37608468_37608486_pos_321113	-0.32822
chr2_27703935_27703953_pos_246712	-0.328222
chr6_157305390_157305408_pos_438440	-0.328223
chr1_162018908_162018926_pos_31261	-0.328225
chr10_6279578_6279596_pos_54129	-0.328234
chr21_33361772_33361790_pos_299771	-0.328237
chr2_64329904_64329922_pos_256269	-0.328241
chr2_223725858_223725876_pos_280607	-0.328244
chr3_184636819_184636837_pos_346935	-0.328244
chr7_78020805_78020823_pos_455260	-0.328245
chr18_24991238_24991256_pos_224176	-0.328253
chr18_23227635_23227653_pos_223779	-0.328254
chr4_113535152_113535170_pos_364198	-0.328255
chr10_90931259_90931277_pos_72787	-0.328256
chr16_56985708_56985726_pos_191551	-0.328258
chr11_97740110_97740128_pos_101904	-0.328263
chr10_44680010_44680028_pos_62307	-0.328268
chr11_48169282_48169300_pos_93912	-0.328269
chr9_136656044_136656062_pos_512085	-0.32827
chr1_180854367_180854385_pos_35324	-0.328271
chr9_95090819_95090837_pos_501269	-0.328279
chr8_42300382_42300400_pos_475931	-0.32828
chr6_16840830_16840848_pos_414627	-0.328292
chr12_10720661_10720679_pos_113719	-0.328299
chr1_89952318_89952336_pos_23096	-0.328301
chr1_167455192_167455210_pos_32493	-0.328306
chr1_3315212_3315230_pos_810	-0.328313
chr1_84885121_84885139_pos_21937	-0.328314
chr5_89281912_89281930_pos_388753	-0.328314
chr6_22446166_22446184_pos_416504	-0.328314
chr9_107637962_107637980_pos_503070	-0.328315
chr1_236704532_236704550_pos_50302	-0.328318
chr6_111228486_111228504_pos_428521	-0.328322
chr10_110765342_110765360_pos_78479	-0.328325
chr15_39976876_39976894_pos_167115	-0.328328
chr9_18855370_18855388_pos_493922	-0.328332
chr5_93601774_93601792_pos_389206	-0.328334
chr2_219642800_219642818_pos_279874	-0.328336
chr14_95496608_95496626_pos_162253	-0.328341
chr8_38081248_38081266_pos_474670	-0.328348
chr18_28154108_28154126_pos_224933	-0.328349
chr5_108641768_108641786_pos_390473	-0.328349
chr9_121373320_121373338_pos_506302	-0.328355
chr5_127961284_127961302_pos_394175	-0.328364
chr14_52011052_52011070_pos_152035	-0.328373
chr6_122006916_122006934_pos_430838	-0.328374
chr1_151142984_151143002_pos_29259	-0.328377
chr15_90127238_90127256_pos_180934	-0.32838
chr5_151775294_151775312_pos_401943	-0.328381
chr1_11789496_11789514_pos_3833	-0.328383
chr16_86611674_86611692_pos_197267	-0.328383
chr2_96762900_96762918_pos_260537	-0.328384
chr1_210292272_210292290_pos_42345	-0.328387
chr20_3807598_3807616_pos_285745	-0.328404
chr2_217942556_217942574_pos_279116	-0.328407
chr12_100187227_100187245_pos_127588	-0.328417
chr3_69099706_69099724_pos_329049	-0.328417
chr10_44913698_44913716_pos_62399	-0.328418
chr14_31059094_31059112_pos_150057	-0.328427
chr12_122098248_122098266_pos_133291	-0.328429
chr4_81607134_81607152_pos_361023	-0.328432
chr11_120346758_120346776_pos_105837	-0.328441
chr5_38808809_38808827_pos_380621	-0.328442
chrX_34653952_34653970_pos_514081	-0.328445
chr5_55600818_55600836_pos_382387	-0.328447
chr8_141240134_141240152_pos_489942	-0.328449
chr7_159211320_159211338_pos_466205	-0.32845
chr1_203597822_203597840_pos_39856	-0.328454
chr3_25513496_25513514_pos_318844	-0.328455
chr6_157089452_157089470_pos_438272	-0.328455
chr9_34023354_34023372_pos_494819	-0.328457
chr16_49699273_49699291_pos_190181	-0.328459
chr2_38827828_38827846_pos_250228	-0.328461
chr3_52429945_52429963_pos_325381	-0.328462
chr11_133945864_133945882_pos_109811	-0.328465
chr10_6069434_6069452_pos_53999	-0.328467
chr13_43200332_43200350_pos_140528	-0.32847
chr12_14404096_14404114_pos_114610	-0.328472
chr11_101034890_101034908_pos_102093	-0.328476
chr18_44683002_44683020_pos_226507	-0.328476
chr9_76835826_76835844_pos_497744	-0.328477
chr1_81877469_81877487_pos_21545	-0.328478
chr17_29112040_29112058_pos_205307	-0.328479
chr7_30475084_30475102_pos_448191	-0.328479
chr14_55329950_55329968_pos_153215	-0.32848
chr4_17232330_17232348_pos_354022	-0.32848
chr5_141821489_141821507_pos_397385	-0.328485
chr10_88897136_88897154_pos_72069	-0.328488
chr18_55405665_55405683_pos_228584	-0.328489
chr1_234744089_234744107_pos_49478	-0.32849
chr14_93764426_93764444_pos_162003	-0.328496
chr6_152315706_152315724_pos_437397	-0.328496
chr12_50077649_50077667_pos_119793	-0.328497
chr22_27726464_27726482_pos_306638	-0.328499
chr3_64610070_64610088_pos_327703	-0.3285
chr4_143288324_143288342_pos_368375	-0.3285
chr11_12898274_12898292_pos_87785	-0.328513
chr20_32018622_32018640_pos_289581	-0.328517
chr3_50614050_50614068_pos_325002	-0.328521
chr11_47239414_47239432_pos_93542	-0.32853
chr16_1183404_1183422_pos_184956	-0.32853
chr13_113408160_113408178_pos_148653	-0.328534
chr4_71235878_71235896_pos_359339	-0.328535
chr9_10251702_10251720_pos_492132	-0.32854
chr9_121478780_121478798_pos_506336	-0.32854
chr15_90062163_90062181_pos_180875	-0.328542
chr12_12909758_12909776_pos_114369	-0.328543
chr16_24686062_24686080_pos_188780	-0.328551
chr9_538238_538256_pos_490643	-0.328552
chr11_122441162_122441180_pos_106580	-0.328566
chr9_107175645_107175663_pos_502957	-0.328569
chr5_88880650_88880668_pos_388675	-0.328573
chr12_27511614_27511632_pos_116737	-0.328575
chr1_214289894_214289912_pos_43366	-0.328577
chr2_71747154_71747172_pos_258427	-0.328579
chr4_143295158_143295176_pos_368386	-0.328581
chr6_55870924_55870942_pos_423744	-0.328584
chr5_158499844_158499862_pos_403394	-0.328586
chr9_12465164_12465182_pos_492148	-0.32859
chr10_69900412_69900430_pos_66274	-0.328592
chr1_214330990_214331008_pos_43434	-0.328595
chr9_654858_654876_pos_490827	-0.328595
chr7_56080008_56080026_pos_453482	-0.328597
chr15_73800703_73800721_pos_176777	-0.3286
chr20_47336406_47336424_pos_293580	-0.328601
chr10_33005580_33005598_pos_60515	-0.328602
chr16_69861951_69861969_pos_193667	-0.328603
chr11_76579468_76579486_pos_99104	-0.328606
chr16_14196345_14196363_pos_187347	-0.328608
chr1_81370120_81370138_pos_21247	-0.328612
chr5_66742326_66742344_pos_384645	-0.328613
chr9_134540906_134540924_pos_511507	-0.328614
chr10_91023216_91023234_pos_72900	-0.328617
chr3_157128638_157128656_pos_343055	-0.32862
chr15_57387666_57387684_pos_170090	-0.328635
chr17_50662191_50662209_pos_211180	-0.328635
chr7_137996542_137996560_pos_463825	-0.328636
chr7_1940562_1940580_pos_442655	-0.328641
chr2_67974751_67974769_pos_257278	-0.328649
chr4_145936460_145936478_pos_368880	-0.328649
chr10_49277739_49277757_pos_63071	-0.328652
chr3_33537194_33537212_pos_320492	-0.328653
chr2_240775923_240775941_pos_284849	-0.328654
chr16_66903633_66903651_pos_192918	-0.328658
chr10_125154836_125154854_pos_82574	-0.328661
chr2_160215840_160215858_pos_269484	-0.328662
chr3_40690960_40690978_pos_322159	-0.328664
chr9_131663540_131663558_pos_510457	-0.328666
chr2_41967550_41967568_pos_251320	-0.328668
chr5_14670212_14670230_pos_378123	-0.328668
chr5_170360890_170360908_pos_405027	-0.328669
chr6_108893626_108893644_pos_428048	-0.328669
chr17_2174959_2174977_pos_199904	-0.328671
chr12_109982304_109982322_pos_130078	-0.328673
chr4_6942306_6942324_pos_352044	-0.328675
chr4_142264108_142264126_pos_368146	-0.328679
chr6_10524970_10524988_pos_411485	-0.328683
chr3_37667614_37667632_pos_321147	-0.328685
chr6_15621802_15621820_pos_413757	-0.328686
chr6_150148248_150148266_pos_436522	-0.328689
chr2_158667740_158667758_pos_268754	-0.32869
chr8_30807496_30807514_pos_474059	-0.328692
chr1_85360648_85360666_pos_22186	-0.328693
chr16_85521828_85521846_pos_196950	-0.328694
chr16_11357894_11357912_pos_186938	-0.328697
chr2_239245314_239245332_pos_284304	-0.328698
chr19_10007562_10007580_pos_234369	-0.328705
chr7_107463194_107463212_pos_458762	-0.328713
chr1_201540108_201540126_pos_38422	-0.328716
chr12_110023546_110023564_pos_130094	-0.328718
chr2_120292314_120292332_pos_264583	-0.32872
chr1_172383604_172383622_pos_33913	-0.328721
chr17_42248894_42248912_pos_208069	-0.328724
chr13_79810788_79810806_pos_144564	-0.328726
chr7_137591795_137591813_pos_463497	-0.328731
chr8_26204709_26204727_pos_472253	-0.328731
chr1_212235016_212235034_pos_42737	-0.328734
chr6_6712660_6712678_pos_410595	-0.328734
chr9_100434824_100434842_pos_502282	-0.328737
chr6_129370590_129370608_pos_431893	-0.328742
chr7_7956656_7956674_pos_444485	-0.328743
chr15_61975031_61975049_pos_171478	-0.32875
chr16_11297881_11297899_pos_186913	-0.328756
chr2_188984939_188984957_pos_273926	-0.328756
chr10_17002525_17002543_pos_56584	-0.328762
chr10_71231398_71231416_pos_66754	-0.328762
chr1_10213842_10213860_pos_3124	-0.328766
chr7_84317102_84317120_pos_455745	-0.328768
chr18_22318966_22318984_pos_223076	-0.328769
chr17_50904906_50904924_pos_211289	-0.328771
chr3_188579106_188579124_pos_348678	-0.328771
chr8_97784967_97784985_pos_481442	-0.328771
chr10_73234106_73234124_pos_67703	-0.328773
chr9_14198704_14198722_pos_492828	-0.328774
chr7_76294721_76294739_pos_454979	-0.328776
chr9_134411638_134411656_pos_511421	-0.328778
chr2_25474259_25474277_pos_246342	-0.32878
chr1_119675570_119675588_pos_28240	-0.328783
chr10_89850890_89850908_pos_72620	-0.328784
chr16_81554378_81554396_pos_195658	-0.32879
chr19_20051258_20051276_pos_236921	-0.328793
chr7_82318416_82318434_pos_455613	-0.328801
chr2_239240516_239240534_pos_284300	-0.328806
chr6_111585810_111585828_pos_428624	-0.328808
chr11_68146354_68146372_pos_96653	-0.328811
chr12_617602_617620_pos_110341	-0.328812
chr1_63786975_63786993_pos_18544	-0.32882
chr4_128529480_128529498_pos_366550	-0.328821
chrX_39439984_39440002_pos_514309	-0.328827
chr12_93336762_93336780_pos_126084	-0.328829
chr1_206672722_206672740_pos_41176	-0.328831
chr1_44036828_44036846_pos_13536	-0.328834
chr17_19364862_19364880_pos_204410	-0.32884
chr1_8396618_8396636_pos_2147	-0.328844
chr16_22220132_22220150_pos_188511	-0.328849
chr1_172141170_172141188_pos_33710	-0.328852
chr14_53879922_53879940_pos_152509	-0.328861
chr16_3820120_3820138_pos_185410	-0.328862
chr11_86608330_86608348_pos_100447	-0.328863
chr1_183930844_183930862_pos_36441	-0.328864
chr9_123069450_123069468_pos_506954	-0.328868
chr1_117687104_117687122_pos_28096	-0.328873
chr14_69138156_69138174_pos_157324	-0.328874
chr2_19688170_19688188_pos_245248	-0.328877
chr5_44365548_44365566_pos_381436	-0.328877
chr9_37949734_37949752_pos_495629	-0.328879
chr10_78436996_78437014_pos_69427	-0.32888
chr1_150162984_150163002_pos_29004	-0.328883
chr4_54942004_54942022_pos_358366	-0.328886
chr13_32059926_32059944_pos_137966	-0.328888
chr7_46812400_46812418_pos_451659	-0.328898
chr6_103893408_103893426_pos_426993	-0.328918
chr6_158835724_158835742_pos_438985	-0.328919
chr5_148806122_148806140_pos_399486	-0.32892
chr2_170531044_170531062_pos_271340	-0.328921
chr1_115183946_115183964_pos_27090	-0.328922
chr10_93436815_93436833_pos_73735	-0.328933
chr5_81631252_81631270_pos_387789	-0.328934
chr10_58807880_58807898_pos_63889	-0.32894
chr17_385518_385536_pos_198526	-0.32894
chr1_178372030_178372048_pos_34895	-0.328942
chr10_119656736_119656754_pos_80870	-0.328943
chr3_120447246_120447264_pos_335219	-0.328943
chr2_237223405_237223423_pos_283141	-0.328944
chr18_22683386_22683404_pos_223660	-0.328945
chr9_89661666_89661684_pos_499419	-0.328951
chr12_102439936_102439954_pos_127732	-0.328954
chr14_75410597_75410615_pos_159133	-0.328955
chr2_69789804_69789822_pos_257987	-0.32896
chrX_68686218_68686236_pos_516249	-0.32896
chr13_41388361_41388379_pos_140093	-0.328963
chr7_18552718_18552736_pos_445598	-0.328963
chr17_27344090_27344108_pos_204901	-0.328966
chr6_167661860_167661878_pos_441219	-0.328966
chr10_109899020_109899038_pos_77448	-0.328974
chr2_97969980_97969998_pos_260758	-0.328975
chr12_2551237_2551255_pos_111617	-0.328978
chr3_32199930_32199948_pos_320271	-0.32898
chr22_36458416_36458434_pos_309940	-0.328984
chr13_31223932_31223950_pos_137796	-0.328987
chr8_19011222_19011240_pos_470285	-0.328987
chr5_82354886_82354904_pos_388035	-0.328988
chr11_11451258_11451276_pos_86352	-0.328992
chr8_60911948_60911966_pos_478015	-0.328992
chr3_64595270_64595288_pos_327690	-0.328993
chr14_89660042_89660060_pos_160803	-0.328994
chr10_129191906_129191924_pos_83136	-0.328995
chr22_32995170_32995188_pos_308545	-0.328996
chr11_118612570_118612588_pos_105075	-0.329
chr8_61057266_61057284_pos_478119	-0.329
chr3_141436270_141436288_pos_340654	-0.329003
chr5_14451083_14451101_pos_378097	-0.329015
chr14_59313584_59313602_pos_153946	-0.329017
chr5_1947054_1947072_pos_376706	-0.329024
chr5_10601268_10601286_pos_377513	-0.329025
chr3_39126747_39126765_pos_321893	-0.329029
chr8_28368154_28368172_pos_472928	-0.329029
chr18_9877299_9877317_pos_221314	-0.329035
chr21_45909282_45909300_pos_303310	-0.329037
chr6_136116264_136116282_pos_433048	-0.329044
chr7_120847668_120847686_pos_460094	-0.329046
chr3_127718014_127718032_pos_337735	-0.32905
chr1_168243361_168243379_pos_32803	-0.329051
chr16_85962712_85962730_pos_197153	-0.329051
chr6_116327070_116327088_pos_429709	-0.329055
chr7_105776158_105776176_pos_458303	-0.329057
chr9_70589930_70589948_pos_497138	-0.329064
chr12_109155035_109155053_pos_129788	-0.329066
chr4_154959328_154959346_pos_371027	-0.329069
chr8_103073639_103073657_pos_482867	-0.32907
chr10_99983838_99983856_pos_75516	-0.329073
chr10_63560603_63560621_pos_65344	-0.329074
chr9_617540_617558_pos_490750	-0.32908
chr3_72720790_72720808_pos_330716	-0.329082
chr1_234913182_234913200_pos_49697	-0.329087
chr2_168804386_168804404_pos_271193	-0.329095
chr3_98780226_98780244_pos_331920	-0.329095
chr7_127984156_127984174_pos_460565	-0.329097
chr14_64200294_64200312_pos_155296	-0.329104
chr3_55569274_55569292_pos_325946	-0.329113
chr20_10623118_10623136_pos_287076	-0.329117
chr7_47572216_47572234_pos_452203	-0.329127
chr17_652436_652454_pos_198643	-0.329129
chr18_12607103_12607121_pos_221880	-0.32913
chr6_116210930_116210948_pos_429638	-0.329132
chr1_210362692_210362710_pos_42402	-0.329137
chr1_154912804_154912822_pos_29917	-0.329141
chr1_84698240_84698258_pos_21826	-0.329143
chr15_101167952_101167970_pos_184565	-0.329144
chr3_25502440_25502458_pos_318829	-0.32915
chr16_85169164_85169182_pos_196602	-0.329151
chr9_109421556_109421574_pos_503464	-0.329151
chr22_19239006_19239024_pos_304423	-0.329153
chr22_37752744_37752762_pos_310283	-0.329157
chr9_117679590_117679608_pos_505825	-0.329168
chr10_77196720_77196738_pos_68986	-0.329173
chr12_123942410_123942428_pos_133830	-0.329177
chr6_2147862_2147880_pos_409165	-0.329184
chr15_73631287_73631305_pos_176718	-0.329186
chr17_40602712_40602730_pos_207798	-0.329187
chr2_96258778_96258796_pos_260387	-0.329193
chr2_105519067_105519085_pos_262786	-0.329193
chr12_1328550_1328568_pos_110567	-0.329204
chr19_49571442_49571460_pos_240759	-0.329204
chr21_16588144_16588162_pos_298240	-0.329207
chr1_201357402_201357420_pos_38140	-0.329208
chr7_28695634_28695652_pos_447636	-0.329208
chr12_5077896_5077914_pos_112822	-0.329212
chr1_236693683_236693701_pos_50237	-0.329214
chr12_52157012_52157030_pos_120338	-0.329214
chr12_68539526_68539544_pos_123194	-0.329216
chr5_16569074_16569092_pos_378883	-0.329216
chr6_14066910_14066928_pos_413102	-0.329219
chr1_209801536_209801554_pos_42232	-0.329223
chr18_24763092_24763110_pos_224108	-0.329224
chr1_109197450_109197468_pos_25699	-0.329227
chr4_52235296_52235314_pos_357400	-0.329228
chr5_123808778_123808796_pos_392612	-0.329228
chr1_40985382_40985400_pos_12249	-0.32923
chr21_38903436_38903454_pos_301232	-0.329234
chr17_29051884_29051902_pos_205290	-0.329241
chr7_30459813_30459831_pos_448121	-0.329244
chr3_42419814_42419832_pos_322820	-0.329245
chr18_31564030_31564048_pos_225124	-0.329252
chr2_172232064_172232082_pos_271444	-0.329256
chr11_57645486_57645504_pos_94200	-0.329258
chr2_111904154_111904172_pos_263931	-0.329266
chr11_73331457_73331475_pos_98096	-0.329268
chr18_75213736_75213754_pos_231212	-0.329268
chr8_21906234_21906252_pos_470983	-0.329268
chr5_159056202_159056220_pos_403679	-0.329273
chr9_33130698_33130716_pos_494593	-0.329278
chr18_22490568_22490586_pos_223429	-0.329281
chr1_100644084_100644102_pos_25137	-0.329282
chr7_6259121_6259139_pos_444254	-0.329282
chr10_87578830_87578848_pos_71783	-0.329286
chr2_196399658_196399676_pos_275026	-0.329304
chr2_73005204_73005222_pos_258735	-0.329306
chr6_151330550_151330568_pos_437206	-0.329306
chr5_173954341_173954359_pos_407434	-0.329307
chr7_47374056_47374074_pos_451972	-0.329307
chr10_78053474_78053492_pos_69214	-0.329312
chr3_140569396_140569414_pos_340306	-0.329313
chr8_8383724_8383742_pos_466821	-0.329317
chr13_30893238_30893256_pos_137705	-0.329322
chr17_50218928_50218946_pos_210901	-0.329322
chr12_75780082_75780100_pos_123698	-0.329324
chr4_147161028_147161046_pos_369047	-0.329328
chr6_156648265_156648283_pos_438017	-0.329333
chr4_8342718_8342736_pos_352863	-0.329334
chr4_78569526_78569544_pos_360706	-0.329336
chr1_74362785_74362803_pos_20565	-0.329337
chr3_195253000_195253018_pos_350668	-0.32934
chr14_100309359_100309377_pos_162840	-0.329342
chr7_117126791_117126809_pos_460033	-0.329346
chr17_10042900_10042918_pos_201989	-0.329349
chr6_138539926_138539944_pos_433728	-0.329353
chr1_64093242_64093260_pos_18857	-0.329357
chr20_17542173_17542191_pos_287645	-0.329358
chr4_168818064_168818082_pos_372691	-0.329359
chr5_125059417_125059435_pos_393409	-0.329361
chr12_132603233_132603251_pos_134944	-0.329364
chr5_168434141_168434159_pos_404449	-0.329364
chr5_38479733_38479751_pos_380480	-0.329366
chr5_177546522_177546540_pos_408066	-0.329374
chr6_55881444_55881462_pos_423784	-0.329379
chr12_104644078_104644096_pos_128066	-0.329381
chr3_120436442_120436460_pos_335173	-0.329382
chr1_226985220_226985238_pos_46391	-0.329385
chr14_93959492_93959510_pos_162038	-0.329389
chr4_7882496_7882514_pos_352458	-0.32939
chr4_48792746_48792764_pos_357320	-0.329391
chr20_46572400_46572418_pos_293406	-0.329392
chr1_25611132_25611150_pos_8064	-0.329393
chr15_78267754_78267772_pos_178310	-0.329395
chr10_69639344_69639362_pos_66090	-0.329396
chr1_47235667_47235685_pos_14238	-0.329403
chr3_129497601_129497619_pos_338717	-0.329403
chr22_35585400_35585418_pos_309001	-0.329412
chr6_38262966_38262984_pos_420258	-0.329412
chr17_44587384_44587402_pos_209057	-0.329416
chr12_46959689_46959707_pos_118856	-0.329417
chr5_39149160_39149178_pos_380685	-0.329421
chr3_73547710_73547728_pos_331071	-0.329422
chr11_33260345_33260363_pos_90897	-0.329425
chr17_3563218_3563236_pos_200325	-0.329434
chr6_141483922_141483940_pos_434883	-0.329435
chr9_131320226_131320244_pos_510140	-0.329435
chr17_57839530_57839548_pos_212376	-0.329436
chr17_31561652_31561670_pos_205967	-0.329439
chr10_21511824_21511842_pos_57609	-0.329446
chr4_8191304_8191322_pos_352730	-0.329449
chr1_7529366_7529384_pos_1595	-0.32945
chr12_123072026_123072044_pos_133550	-0.32945
chr10_63670434_63670452_pos_65389	-0.329451
chr12_49663622_49663640_pos_119539	-0.329457
chr9_38026044_38026062_pos_495762	-0.329458
chr9_127835708_127835726_pos_508510	-0.329465
chr9_131731914_131731932_pos_510608	-0.329465
chr15_36878463_36878481_pos_166122	-0.329466
chr2_231347334_231347352_pos_281662	-0.329467
chr9_91060602_91060620_pos_499689	-0.329467
chr9_88874557_88874575_pos_499257	-0.32947
chr16_58036492_58036510_pos_191956	-0.329477
chr2_190859574_190859592_pos_274440	-0.329477
chr9_18347575_18347593_pos_493694	-0.329477
chr1_56373016_56373034_pos_16193	-0.329478
chr1_64672214_64672232_pos_18974	-0.32948
chr3_49218616_49218634_pos_324608	-0.329486
chr6_144659318_144659336_pos_435761	-0.329487
chr5_171701346_171701364_pos_405471	-0.329489
chr3_44833715_44833733_pos_323407	-0.329491
chr21_29343806_29343824_pos_299253	-0.329498
chr3_141311919_141311937_pos_340559	-0.329508
chr10_69508098_69508116_pos_66084	-0.329511
chr12_109723723_109723741_pos_129998	-0.329519
chr15_29910604_29910622_pos_164886	-0.329519
chr1_183044656_183044674_pos_35795	-0.32952
chr2_30705318_30705336_pos_248114	-0.32952
chr6_1527224_1527242_pos_408732	-0.329522
chr1_24707688_24707706_pos_7795	-0.329523
chr2_36478794_36478812_pos_249271	-0.329524
chr1_234897904_234897922_pos_49667	-0.329532
chr9_6218208_6218226_pos_491797	-0.329534
chr17_50148984_50149002_pos_210761	-0.329538
chr10_109977522_109977540_pos_77521	-0.329543
chr14_72479510_72479528_pos_157963	-0.329544
chr15_64134649_64134667_pos_172743	-0.329546
chr4_113610846_113610864_pos_364300	-0.329547
chr3_100164045_100164063_pos_332539	-0.329552
chr10_36450435_36450453_pos_61754	-0.329553
chr3_124248696_124248714_pos_336459	-0.329554
chr12_737032_737050_pos_110454	-0.329555
chr17_12727324_12727342_pos_202509	-0.329561
chr19_47277813_47277831_pos_240223	-0.329561
chr15_51109278_51109296_pos_169346	-0.329564
chr11_2561506_2561524_pos_84475	-0.329569
chr2_228320038_228320056_pos_281248	-0.329569
chr22_27507298_27507316_pos_306469	-0.329569
chr11_126350984_126351002_pos_107595	-0.329576
chr1_161173090_161173108_pos_31089	-0.329589
chr8_39042124_39042142_pos_475246	-0.329594
chr3_113184132_113184150_pos_333954	-0.329597
chr1_169483604_169483622_pos_33287	-0.329598
chr3_8506852_8506870_pos_314842	-0.329598
chr9_71677722_71677740_pos_497270	-0.329599
chr10_76632438_76632456_pos_68908	-0.3296
chr1_174883834_174883852_pos_34200	-0.329604
chr12_80119074_80119092_pos_124423	-0.329604
chr4_118964968_118964986_pos_364596	-0.329607
chr22_23743426_23743444_pos_305228	-0.32961
chr3_9404678_9404696_pos_315216	-0.329611
chr6_41064088_41064106_pos_420699	-0.329618
chr3_100003192_100003210_pos_332371	-0.32962
chr16_54505801_54505819_pos_191068	-0.329623
chr3_186426736_186426754_pos_347530	-0.329624
chr5_55578942_55578960_pos_382316	-0.329628
chr10_123800824_123800842_pos_81766	-0.329629
chr21_34262574_34262592_pos_300110	-0.329629
chr15_63059526_63059544_pos_172292	-0.329632
chr4_37663146_37663164_pos_355594	-0.329632
chr2_230785117_230785135_pos_281521	-0.329644
chr11_92866840_92866858_pos_100963	-0.329645
chr6_41372890_41372908_pos_420744	-0.329647
chr2_163701939_163701957_pos_270348	-0.329651
chr8_21130109_21130127_pos_470869	-0.329652
chr1_10046230_10046248_pos_3040	-0.329654
chr5_149265812_149265830_pos_399918	-0.329655
chr1_50570292_50570310_pos_14643	-0.32966
chr3_118226165_118226183_pos_334538	-0.329666
chr2_203412203_203412221_pos_276117	-0.329677
chr7_523974_523992_pos_442088	-0.329678
chr1_233721445_233721463_pos_48975	-0.329688
chr18_21912567_21912585_pos_222519	-0.329688
chr20_32792980_32792998_pos_289989	-0.329694
chr11_63611272_63611290_pos_95239	-0.3297
chr12_55656464_55656482_pos_120983	-0.329702
chr15_47666048_47666066_pos_168636	-0.329704
chr3_30659098_30659116_pos_319973	-0.329712
chr4_151797484_151797502_pos_370243	-0.329717
chr11_126352636_126352654_pos_107602	-0.329718
chr10_15533331_15533349_pos_56266	-0.329719
chr9_100028376_100028394_pos_502270	-0.329724
chr1_11881151_11881169_pos_3915	-0.329725
chr9_89922245_89922263_pos_499561	-0.329729
chr10_24889823_24889841_pos_58362	-0.329732
chr6_123634996_123635014_pos_431098	-0.329733
chr3_50248544_50248562_pos_324839	-0.329737
chr1_92756812_92756830_pos_23614	-0.329738
chr13_39501118_39501136_pos_139473	-0.329738
chr20_32538688_32538706_pos_289918	-0.32974
chr10_79136102_79136120_pos_70083	-0.329742
chr2_217033536_217033554_pos_278420	-0.329745
chr12_54248680_54248698_pos_120830	-0.329748
chr8_18827299_18827317_pos_470156	-0.329749
chr7_95547800_95547818_pos_456755	-0.329752
chr8_22137618_22137636_pos_471025	-0.329762
chr1_160101954_160101972_pos_30904	-0.329769
chr1_8371290_8371308_pos_2102	-0.329772
chr15_96348022_96348040_pos_182815	-0.329775
chr17_50421001_50421019_pos_210980	-0.329775
chr7_121028228_121028246_pos_460181	-0.329775
chr11_14578612_14578630_pos_88134	-0.32978
chr13_100941010_100941028_pos_146318	-0.329781
chr1_43233125_43233143_pos_13267	-0.329784
chr12_94048682_94048700_pos_126595	-0.329786
chr20_24379142_24379160_pos_288950	-0.329788
chr3_12476442_12476460_pos_316021	-0.329792
chr15_51734440_51734458_pos_169467	-0.329793
chr17_75923548_75923566_pos_216613	-0.329804
chr2_43345654_43345672_pos_252253	-0.329804
chr12_106740178_106740196_pos_129021	-0.329808
chr19_41322810_41322828_pos_238714	-0.329808
chr16_82634205_82634223_pos_195878	-0.329809
chr8_19720720_19720738_pos_470559	-0.329809
chr15_75454164_75454182_pos_177419	-0.329812
chr4_173546848_173546866_pos_373494	-0.329817
chr4_139734406_139734424_pos_367188	-0.329818
chr6_70664622_70664640_pos_424340	-0.329819
chr10_114634646_114634664_pos_79859	-0.32982
chr10_124738852_124738870_pos_82217	-0.329825
chr12_81080296_81080314_pos_124520	-0.32983
chr2_121556268_121556286_pos_264974	-0.329831
chr8_23354122_23354140_pos_471665	-0.329833
chr12_111024426_111024444_pos_130707	-0.329837
chr18_35085584_35085602_pos_225604	-0.329837
chr12_2014004_2014022_pos_110986	-0.329839
chr5_42587451_42587469_pos_381169	-0.329842
chr6_136080001_136080019_pos_433013	-0.329845
chr10_49360426_49360444_pos_63129	-0.329847
chr4_153224094_153224112_pos_370679	-0.329852
chr7_132435170_132435188_pos_462096	-0.329856
chr3_37014666_37014684_pos_320773	-0.329858
chr6_10531658_10531676_pos_411492	-0.329859
chr2_135961320_135961338_pos_266805	-0.329871
chr11_68257470_68257488_pos_96666	-0.329873
chr22_35997584_35997602_pos_309450	-0.329876
chr6_111803879_111803897_pos_428915	-0.329876
chr10_3828822_3828840_pos_53064	-0.329883
chr17_17960041_17960059_pos_204125	-0.329883
chr4_41365288_41365306_pos_356528	-0.329891
chr11_75745711_75745729_pos_98803	-0.329893
chr5_6455012_6455030_pos_377027	-0.329894
chr8_41342050_41342068_pos_475643	-0.329895
chr11_65892826_65892844_pos_96269	-0.329896
chr17_45374004_45374022_pos_209658	-0.329897
chr2_64404566_64404584_pos_256309	-0.329897
chr4_118741028_118741046_pos_364449	-0.329897
chr12_117059432_117059450_pos_132197	-0.329903
chr1_170930230_170930248_pos_33540	-0.329905
chr7_45564440_45564458_pos_451460	-0.32991
chr13_109191560_109191578_pos_146931	-0.329911
chr19_16419628_16419646_pos_235920	-0.329911
chr10_66322774_66322792_pos_65552	-0.329912
chr2_1651270_1651288_pos_241666	-0.329913
chr10_97495481_97495499_pos_74932	-0.329926
chr5_55597348_55597366_pos_382368	-0.329928
chr6_42902940_42902958_pos_421334	-0.329935
chr22_43101716_43101734_pos_312477	-0.329938
chr5_149417618_149417636_pos_400205	-0.329943
chr4_52585818_52585836_pos_357487	-0.329964
chr13_98509726_98509744_pos_145981	-0.329969
chr1_44409255_44409273_pos_13662	-0.329977
chr7_33814292_33814310_pos_448950	-0.329985
chr1_109391172_109391190_pos_25828	-0.32999
chr21_26570316_26570334_pos_298578	-0.329991
chr13_26983484_26983502_pos_136398	-0.329994
chr13_110234764_110234782_pos_147367	-0.329994
chr11_73344490_73344508_pos_98115	-0.329998
chr8_36045591_36045609_pos_474280	-0.329998
chr9_93187680_93187698_pos_500450	-0.329999
chr1_201481952_201481970_pos_38330	-0.330007
chr9_128892851_128892869_pos_508897	-0.330007
chr4_173515458_173515476_pos_373276	-0.330009
chr20_25250305_25250323_pos_289228	-0.33001
chr5_76327088_76327106_pos_386680	-0.330015
chr5_81174_81192_pos_376181	-0.330021
chr1_94644100_94644118_pos_24310	-0.330026
chr1_245045874_245045892_pos_51297	-0.330032
chr3_29565344_29565362_pos_319565	-0.330032
chr20_3935282_3935300_pos_285842	-0.330039
chr10_100715922_100715940_pos_75607	-0.330045
chr11_35364288_35364306_pos_91560	-0.330051
chr4_48129786_48129804_pos_357163	-0.330051
chr10_86672110_86672128_pos_71449	-0.330054
chr12_92138620_92138638_pos_125537	-0.330057
chr7_3244595_3244613_pos_443341	-0.330061
chr16_27238330_27238348_pos_189081	-0.330063
chr6_103893128_103893146_pos_426990	-0.330063
chr1_229230039_229230057_pos_46947	-0.330069
chr6_52574170_52574188_pos_423090	-0.330069
chr11_116888256_116888274_pos_104452	-0.330073
chr17_40110190_40110208_pos_207417	-0.330077
chr18_27969320_27969338_pos_224724	-0.330081
chr8_18957850_18957868_pos_470284	-0.330082
chr2_100892286_100892304_pos_261503	-0.330083
chr16_65249723_65249741_pos_192479	-0.330084
chr4_48726230_48726248_pos_357283	-0.330084
chr3_126948840_126948858_pos_337541	-0.330088
chr7_107014843_107014861_pos_458602	-0.330088
chr19_50495030_50495048_pos_240986	-0.330093
chr5_95808775_95808793_pos_389346	-0.330095
chr6_110543324_110543342_pos_428406	-0.330096
chr6_163369237_163369255_pos_440120	-0.330099
chr10_109893182_109893200_pos_77417	-0.330104
chr21_34807600_34807618_pos_300279	-0.330111
chr15_100020676_100020694_pos_184182	-0.330112
chr10_75448224_75448242_pos_68448	-0.330113
chr12_108685468_108685486_pos_129412	-0.330117
chr18_48490977_48490995_pos_227322	-0.330127
chr13_28992340_28992358_pos_136956	-0.330129
chr2_110801860_110801878_pos_263715	-0.33013
chrX_48961644_48961662_pos_515595	-0.330139
chr11_104451230_104451248_pos_102355	-0.33014
chr11_86491198_86491216_pos_100335	-0.330143
chr2_16636074_16636092_pos_244719	-0.330144
chr20_50389708_50389726_pos_294766	-0.330144
chr20_32708484_32708502_pos_289975	-0.330145
chr17_74878294_74878312_pos_216193	-0.330146
chr4_52575376_52575394_pos_357479	-0.330147
chr1_12337544_12337562_pos_4180	-0.330149
chr1_150166243_150166261_pos_29029	-0.330164
chr8_51645724_51645742_pos_476905	-0.330164
chr13_23568204_23568222_pos_135937	-0.330169
chr3_112509624_112509642_pos_333812	-0.33017
chr4_53703058_53703076_pos_358023	-0.33017
chr11_60911182_60911200_pos_94470	-0.330172
chr14_99334036_99334054_pos_162429	-0.330178
chr2_100875916_100875934_pos_261480	-0.33018
chr22_50301158_50301176_pos_314029	-0.330181
chr6_6793794_6793812_pos_410722	-0.330181
chr22_46596240_46596258_pos_313561	-0.330184
chr2_179275448_179275466_pos_273067	-0.330188
chr18_22198290_22198308_pos_222833	-0.330189
chr3_176193548_176193566_pos_345601	-0.330189
chr15_65087722_65087740_pos_173183	-0.330192
chr20_47576586_47576604_pos_293690	-0.330192
chr16_72847886_72847904_pos_194141	-0.330203
chr14_54570326_54570344_pos_152634	-0.330204
chr20_3981094_3981112_pos_285862	-0.330205
chr2_9574443_9574461_pos_243063	-0.330221
chr17_57379486_57379504_pos_211933	-0.330222
chr15_38254342_38254360_pos_166716	-0.330223
chr3_37923229_37923247_pos_321454	-0.330223
chr8_133597381_133597399_pos_488813	-0.330223
chr13_80343776_80343794_pos_144812	-0.330229
chr1_29425874_29425892_pos_9724	-0.330238
chr14_30224178_30224196_pos_150015	-0.330238
chrX_136065062_136065080_pos_518632	-0.330239
chr1_21920526_21920544_pos_6802	-0.330245
chr12_124437712_124437730_pos_134086	-0.330245
chr8_124847510_124847528_pos_486224	-0.330245
chr12_7068980_7068998_pos_113465	-0.330246
chr7_129859524_129859542_pos_460965	-0.330249
chr4_8117512_8117530_pos_352674	-0.33025
chr7_106217293_106217311_pos_458478	-0.330251
chr13_35723186_35723204_pos_138909	-0.330253
chr4_76733228_76733246_pos_360276	-0.330253
chr7_137448110_137448128_pos_463431	-0.330253
chr10_119738066_119738084_pos_80957	-0.330256
chr22_46139530_46139548_pos_313211	-0.330257
chr17_55430850_55430868_pos_211492	-0.330259
chr7_55043784_55043802_pos_453203	-0.330259
chr10_5538628_5538646_pos_53786	-0.330263
chr5_157547046_157547064_pos_403122	-0.330264
chr1_170162970_170162988_pos_33322	-0.330265
chr3_138390482_138390500_pos_340108	-0.330268
chr4_157225206_157225224_pos_371336	-0.330268
chr21_16496990_16497008_pos_298179	-0.33027
chr5_138928046_138928064_pos_396157	-0.330271
chr2_203685346_203685364_pos_276230	-0.330276
chr6_7827306_7827324_pos_411303	-0.330277
chr9_93242620_93242638_pos_500522	-0.330281
chr19_5128850_5128868_pos_233452	-0.330285
chr1_234702130_234702148_pos_49365	-0.33029
chr13_32737350_32737368_pos_138263	-0.33029
chr1_176933700_176933718_pos_34573	-0.330292
chr10_4316498_4316516_pos_53406	-0.330292
chr6_129679455_129679473_pos_431981	-0.330297
chr2_126719598_126719616_pos_265173	-0.330304
chr9_130078758_130078776_pos_509459	-0.33031
chr7_44895494_44895512_pos_451398	-0.330311
chr2_37872124_37872142_pos_249974	-0.330315
chr6_17287384_17287402_pos_414862	-0.330316
chr1_27542554_27542572_pos_9133	-0.330325
chr1_27112190_27112208_pos_8723	-0.330326
chr5_68484786_68484804_pos_385553	-0.330326
chr20_5192557_5192575_pos_286202	-0.330327
chr17_29668278_29668296_pos_205530	-0.330328
chr6_149064274_149064292_pos_436323	-0.33033
chr9_2611206_2611224_pos_491274	-0.330333
chr11_12122306_12122324_pos_86877	-0.330336
chr2_62457374_62457392_pos_255950	-0.33035
chr15_26083754_26083772_pos_164598	-0.330354
chr2_204322121_204322139_pos_276507	-0.330362
chr11_68147484_68147502_pos_96662	-0.330364
chr17_82892970_82892988_pos_219432	-0.330364
chr5_116734810_116734828_pos_392010	-0.330364
chr13_112487247_112487265_pos_148169	-0.330379
chr15_99340952_99340970_pos_183740	-0.330383
chr8_94549840_94549858_pos_480782	-0.330384
chr8_105654142_105654160_pos_483225	-0.330385
chr1_24015962_24015980_pos_7532	-0.330389
chr1_201594880_201594898_pos_38486	-0.33039
chr21_34568630_34568648_pos_300211	-0.33039
chr1_226121707_226121725_pos_45883	-0.330391
chr12_45235912_45235930_pos_118073	-0.330393
chr14_64716910_64716928_pos_155488	-0.330395
chr3_71208268_71208286_pos_330008	-0.330395
chr9_125551520_125551538_pos_507611	-0.330398
chr10_73836646_73836664_pos_67818	-0.3304
chr4_3321704_3321722_pos_351676	-0.3304
chr1_11882268_11882286_pos_3921	-0.330405
chr10_44382554_44382572_pos_62272	-0.330414
chr17_4577019_4577037_pos_200738	-0.330414
chr1_145716650_145716668_pos_28380	-0.330415
chr18_55907757_55907775_pos_228731	-0.330417
chr1_63923210_63923228_pos_18705	-0.330423
chr6_136158808_136158826_pos_433082	-0.330423
chr14_104736360_104736378_pos_164002	-0.330425
chr4_7781104_7781122_pos_352237	-0.330426
chr7_104922478_104922496_pos_458064	-0.330426
chr2_54207520_54207538_pos_254328	-0.330432
chr4_52874090_52874108_pos_357666	-0.330438
chr2_33521948_33521966_pos_248973	-0.330439
chr15_91921942_91921960_pos_181592	-0.330445
chr20_56787820_56787838_pos_295888	-0.330448
chr9_18787078_18787096_pos_493849	-0.330448
chr9_129131844_129131862_pos_508948	-0.33045
chr17_17822044_17822062_pos_203926	-0.330453
chr13_43058251_43058269_pos_140483	-0.330457
chr3_41175476_41175494_pos_322354	-0.33046
chr12_108822864_108822882_pos_129625	-0.330465
chr7_106986764_106986782_pos_458585	-0.330471
chr12_75815056_75815074_pos_123736	-0.330476
chr6_45533310_45533328_pos_422203	-0.33048
chr13_33679368_33679386_pos_138736	-0.330485
chr5_43999482_43999500_pos_381422	-0.330486
chr18_6429070_6429088_pos_220466	-0.330491
chr20_5182283_5182301_pos_286198	-0.330493
chr1_198935098_198935116_pos_37843	-0.330494
chr4_168796882_168796900_pos_372638	-0.330501
chr4_98571534_98571552_pos_362739	-0.330503
chr18_58529994_58530012_pos_229463	-0.330504
chr5_58245012_58245030_pos_383419	-0.330504
chr2_240296628_240296646_pos_284710	-0.330519
chr8_140141964_140141982_pos_489273	-0.330524
chr2_189548872_189548890_pos_274062	-0.330526
chr3_39388966_39388984_pos_321972	-0.330526
chr7_150787758_150787776_pos_464913	-0.330531
chrX_110432764_110432782_pos_517614	-0.330531
chr1_236697336_236697354_pos_50256	-0.330533
chr3_58388649_58388667_pos_326821	-0.330533
chr9_72578666_72578684_pos_497436	-0.330535
chr1_9400088_9400106_pos_2795	-0.330537
chr8_13129990_13130008_pos_468792	-0.330538
chr4_119285696_119285714_pos_364867	-0.330547
chr1_25695516_25695534_pos_8121	-0.330549
chr1_41152680_41152698_pos_12304	-0.330554
chr17_38285094_38285112_pos_206649	-0.330556
chr11_36056534_36056552_pos_91715	-0.330566
chr3_89114396_89114414_pos_331643	-0.330566
chr22_27686569_27686587_pos_306609	-0.330569
chr1_44328224_44328242_pos_13642	-0.330575
chr15_71676798_71676816_pos_176239	-0.330575
chr18_46281383_46281401_pos_226911	-0.330576
chr6_35275462_35275480_pos_418875	-0.330576
chr16_73054350_73054368_pos_194378	-0.330584
chr20_9160752_9160770_pos_286771	-0.330588
chr18_36441485_36441503_pos_226049	-0.330591
chr9_94782607_94782625_pos_500756	-0.330591
chr10_109892438_109892456_pos_77406	-0.330592
chr15_64153799_64153817_pos_172762	-0.330599
chr2_233486602_233486620_pos_282070	-0.330599
chr7_82318612_82318630_pos_455615	-0.330607
chr6_144297632_144297650_pos_435654	-0.330613
chr1_94536132_94536150_pos_24251	-0.330614
chr6_56831602_56831620_pos_424138	-0.330614
chr8_143982658_143982676_pos_490419	-0.330614
chr2_71241671_71241689_pos_258126	-0.330621
chr2_118309578_118309596_pos_264259	-0.330626
chr18_48932932_48932950_pos_227801	-0.330628
chr10_119275648_119275666_pos_80552	-0.33063
chr12_22035444_22035462_pos_115936	-0.330631
chr6_121845040_121845058_pos_430785	-0.330631
chr22_40485332_40485350_pos_311344	-0.330633
chr8_10345872_10345890_pos_467450	-0.330633
chr12_19278690_19278708_pos_115178	-0.330634
chr15_40908570_40908588_pos_167530	-0.330635
chr17_68384882_68384900_pos_214960	-0.330641
chr3_129442041_129442059_pos_338664	-0.330642
chr6_41713730_41713748_pos_420986	-0.33065
chr3_129132554_129132572_pos_338545	-0.330657
chr6_108651822_108651840_pos_427893	-0.33066
chr12_93813311_93813329_pos_126393	-0.330661
chr2_237291482_237291500_pos_283181	-0.330662
chr9_95049854_95049872_pos_501212	-0.330662
chr12_109291680_109291698_pos_129819	-0.330668
chr2_221228066_221228084_pos_280165	-0.330669
chr1_164588886_164588904_pos_31768	-0.330671
chr15_81182780_81182798_pos_178849	-0.330671
chr19_1244658_1244676_pos_232188	-0.330673
chr2_63846590_63846608_pos_256130	-0.330673
chr7_92765814_92765832_pos_456352	-0.330678
chr1_199011226_199011244_pos_37873	-0.330679
chr5_14683993_14684011_pos_378138	-0.330684
chr9_71759028_71759046_pos_497313	-0.330688
chr17_28907042_28907060_pos_205234	-0.330689
chr18_35030700_35030718_pos_225513	-0.330692
chr12_2431403_2431421_pos_111520	-0.330699
chr9_19154216_19154234_pos_494024	-0.330708
chr16_85175552_85175570_pos_196622	-0.33071
chr10_112963908_112963926_pos_78897	-0.330711
chr8_123508592_123508610_pos_485370	-0.330714
chr10_79070842_79070860_pos_69962	-0.330715
chr3_32577948_32577966_pos_320366	-0.330716
chr3_71580180_71580198_pos_330382	-0.330719
chr4_85495658_85495676_pos_361368	-0.33072
chr9_88749480_88749498_pos_499137	-0.33072
chr12_114413547_114413565_pos_131362	-0.330721
chr5_123204489_123204507_pos_392452	-0.330721
chr18_22189516_22189534_pos_222743	-0.330723
chr22_35629937_35629955_pos_309114	-0.330723
chr16_73154486_73154504_pos_194500	-0.330724
chr17_57415838_57415856_pos_211971	-0.330727
chr17_67515550_67515568_pos_214734	-0.330731
chr1_218735467_218735485_pos_44385	-0.330732
chr6_148242334_148242352_pos_435994	-0.330733
chr7_1670052_1670070_pos_442596	-0.330737
chr1_206705907_206705925_pos_41269	-0.330745
chr6_12602520_12602538_pos_412445	-0.330756
chr10_86711560_86711578_pos_71607	-0.330759
chr3_64253900_64253918_pos_327599	-0.33076
chr1_145785664_145785682_pos_28421	-0.330764
chr2_41940342_41940360_pos_251263	-0.330768
chr13_31970798_31970816_pos_137915	-0.33077
chr16_50263438_50263456_pos_190335	-0.330771
chr1_219297798_219297816_pos_44486	-0.330776
chr10_18312009_18312027_pos_56979	-0.330777
chr11_74322150_74322168_pos_98298	-0.33078
chr22_45497926_45497944_pos_312972	-0.330784
chr11_76736716_76736734_pos_99244	-0.330787
chr5_59423058_59423076_pos_383796	-0.330789
chr13_79676234_79676252_pos_144499	-0.330795
chr13_27618330_27618348_pos_136560	-0.330796
chr15_40511344_40511362_pos_167472	-0.330796
chr6_21950985_21951003_pos_416308	-0.330797
chr11_65290756_65290774_pos_95798	-0.330804
chr11_73148076_73148094_pos_97858	-0.330805
chr12_3137698_3137716_pos_111921	-0.330805
chr9_94919472_94919490_pos_500977	-0.330807
chr17_57600344_57600362_pos_212187	-0.330808
chr1_12614112_12614130_pos_4625	-0.330809
chr16_67446344_67446362_pos_193103	-0.330809
chr4_139783824_139783842_pos_367299	-0.330811
chr11_12281956_12281974_pos_87202	-0.330812
chr4_7819542_7819560_pos_352337	-0.330816
chr16_65547836_65547854_pos_192582	-0.330818
chr8_124575526_124575544_pos_485975	-0.330821
chr20_3716362_3716380_pos_285706	-0.330823
chr7_44133195_44133213_pos_451015	-0.33083
chr17_75105926_75105944_pos_216283	-0.33085
chr1_51281947_51281965_pos_14719	-0.330852
chr11_100785571_100785589_pos_102042	-0.330852
chr22_46741510_46741528_pos_313717	-0.330852
chr6_169158223_169158241_pos_441614	-0.330852
chr3_97824176_97824194_pos_331758	-0.330853
chr13_98460698_98460716_pos_145857	-0.330858
chr17_64328678_64328696_pos_214088	-0.330858
chr15_95263070_95263088_pos_182361	-0.330866
chr12_95163158_95163176_pos_126933	-0.33087
chr6_123534546_123534564_pos_431055	-0.330871
chr4_41120384_41120402_pos_356396	-0.330873
chr15_85443944_85443962_pos_179777	-0.330874
chr1_23564701_23564719_pos_7332	-0.330882
chr14_34098704_34098722_pos_150954	-0.330887
chr8_118029936_118029954_pos_484223	-0.33089
chr2_233419998_233420016_pos_282026	-0.330902
chr3_69816270_69816288_pos_329465	-0.33091
chr7_134996487_134996505_pos_462817	-0.330912
chr5_156496978_156496996_pos_402786	-0.330916
chr3_141432379_141432397_pos_340646	-0.33092
chr5_78660018_78660036_pos_387138	-0.330921
chr2_74868126_74868144_pos_259114	-0.330932
chr1_111746094_111746112_pos_26380	-0.330935
chr12_57461758_57461776_pos_121402	-0.330941
chr9_71629066_71629084_pos_497215	-0.330941
chr5_38168156_38168174_pos_380413	-0.33095
chr11_31903862_31903880_pos_90707	-0.330956
chr16_31537800_31537818_pos_189761	-0.330956
chr7_40200912_40200930_pos_450318	-0.330956
chr2_191977820_191977838_pos_274814	-0.330957
chr1_2133144_2133162_pos_245	-0.330962
chr17_57605283_57605301_pos_212202	-0.330964
chr1_183758950_183758968_pos_36235	-0.330965
chr6_150486092_150486110_pos_436715	-0.330971
chr3_128282706_128282724_pos_338035	-0.330972
chr4_185757616_185757634_pos_375272	-0.330975
chr8_92079530_92079548_pos_480257	-0.33098
chr9_88998723_88998741_pos_499311	-0.33098
chr11_47863516_47863534_pos_93776	-0.330984
chr3_11184116_11184134_pos_315429	-0.330984
chr18_59056556_59056574_pos_229909	-0.33099
chr3_197368556_197368574_pos_351025	-0.33099
chr6_5026778_5026796_pos_410160	-0.330993
chr6_144287280_144287298_pos_435644	-0.330996
chr8_78583431_78583449_pos_479217	-0.330996
chr3_35423084_35423102_pos_320608	-0.330997
chr4_138610144_138610162_pos_366915	-0.330997
chr1_64572690_64572708_pos_18965	-0.330998
chr10_4283956_4283974_pos_53374	-0.331002
chr20_47312960_47312978_pos_293550	-0.331004
chr12_50621760_50621778_pos_119964	-0.331005
chr15_30064320_30064338_pos_164956	-0.331005
chr2_88600760_88600778_pos_260173	-0.331007
chr6_165701328_165701346_pos_440880	-0.331007
chr17_16287618_16287636_pos_203062	-0.331009
chr15_99504917_99504935_pos_183917	-0.331017
chr3_8539156_8539174_pos_314888	-0.331019
chr2_71579207_71579225_pos_258280	-0.331021
chr12_50314820_50314838_pos_119867	-0.331023
chr14_39302856_39302874_pos_151267	-0.331024
chr18_56443586_56443604_pos_228910	-0.331025
chr10_71767934_71767952_pos_67039	-0.331029
chr6_163302146_163302164_pos_439973	-0.331031
chr2_19738828_19738846_pos_245253	-0.331037
chr6_35237074_35237092_pos_418804	-0.33104
chr5_56098380_56098398_pos_382523	-0.331041
chr9_98227153_98227171_pos_501896	-0.331045
chr2_223047206_223047224_pos_280494	-0.331055
chr12_76114523_76114541_pos_123930	-0.331059
chr10_68088498_68088516_pos_65738	-0.33106
chr3_15300376_15300394_pos_317075	-0.33106
chr8_37787878_37787896_pos_474481	-0.331065
chr1_45914268_45914286_pos_13960	-0.331067
chr22_29110004_29110022_pos_307279	-0.331071
chr1_162113230_162113248_pos_31285	-0.331083
chr1_223716272_223716290_pos_45350	-0.331089
chr10_114714536_114714554_pos_80026	-0.331096
chr13_110312200_110312218_pos_147532	-0.331103
chr1_206657874_206657892_pos_41115	-0.331104
chr7_132024325_132024343_pos_461715	-0.331104
chr2_201414366_201414384_pos_275817	-0.331106
chr22_27509718_27509736_pos_306476	-0.331109
chr11_85750382_85750400_pos_100162	-0.331124
chr11_82873918_82873936_pos_99988	-0.331127
chr2_41949945_41949963_pos_251298	-0.331129
chr10_30812600_30812618_pos_59771	-0.331133
chr11_62560657_62560675_pos_95160	-0.331139
chr9_95447608_95447626_pos_501329	-0.33114
chr1_111743184_111743202_pos_26367	-0.33115
chr15_73924479_73924497_pos_176825	-0.33115
chr20_36550492_36550510_pos_291018	-0.331154
chr2_10762926_10762944_pos_243388	-0.331166
chr15_66765900_66765918_pos_173688	-0.331168
chr10_3776282_3776300_pos_52892	-0.331169
chr2_224260934_224260952_pos_280721	-0.331182
chr1_8077136_8077154_pos_1850	-0.331185
chr3_62134488_62134506_pos_327318	-0.331186
chrX_40539796_40539814_pos_514935	-0.331189
chr1_45913367_45913385_pos_13944	-0.331192
chr4_31069186_31069204_pos_355514	-0.331192
chr11_57424830_57424848_pos_94151	-0.331197
chr3_37740038_37740056_pos_321224	-0.331198
chr5_39423266_39423284_pos_380714	-0.331202
chr13_102902930_102902948_pos_146417	-0.331203
chr15_74157350_74157368_pos_176976	-0.331203
chr6_56835634_56835652_pos_424158	-0.331204
chr2_156335502_156335520_pos_268451	-0.331206
chr2_179676880_179676898_pos_273149	-0.331206
chr4_125390378_125390396_pos_366183	-0.331214
chr2_235642796_235642814_pos_282578	-0.331221
chr1_52905602_52905620_pos_14989	-0.331222
chr13_28958390_28958408_pos_136912	-0.331224
chr17_76698696_76698714_pos_216911	-0.331227
chr7_838164_838182_pos_442349	-0.331237
chr11_11350070_11350088_pos_86291	-0.331239
chr5_66861593_66861611_pos_384714	-0.331241
chr8_4612266_4612284_pos_466576	-0.331241
chr5_15366546_15366564_pos_378441	-0.331243
chr11_130814816_130814834_pos_109381	-0.331254
chr4_102670290_102670308_pos_363192	-0.331254
chr1_205917496_205917514_pos_40872	-0.331258
chr7_25671474_25671492_pos_446847	-0.331258
chr14_23121697_23121715_pos_149318	-0.331261
chr15_41881966_41881984_pos_167754	-0.331261
chr11_20090302_20090320_pos_89862	-0.331264
chr14_51480148_51480166_pos_151884	-0.331264
chr4_80094310_80094328_pos_360895	-0.331273
chr6_47592396_47592414_pos_422853	-0.331274
chr3_65641666_65641684_pos_328245	-0.331276
chr10_31062736_31062754_pos_59901	-0.331278
chr12_26846750_26846768_pos_116509	-0.331281
chr2_205834964_205834982_pos_276821	-0.331281
chr11_10379250_10379268_pos_85955	-0.331284
chr3_179656718_179656736_pos_346435	-0.331286
chr5_102864078_102864096_pos_389888	-0.331286
chr12_176942_176960_pos_110003	-0.331287
chr12_54246270_54246288_pos_120825	-0.331288
chr1_61344986_61345004_pos_17952	-0.33129
chr2_37655220_37655238_pos_249734	-0.331298
chr2_21280127_21280145_pos_245718	-0.331302
chr9_89942028_89942046_pos_499575	-0.331302
chr1_198269253_198269271_pos_37749	-0.331303
chr22_46072242_46072260_pos_313150	-0.331311
chr1_176375226_176375244_pos_34367	-0.331315
chr15_67843946_67843964_pos_174268	-0.331315
chr11_110317898_110317916_pos_102658	-0.331319
chr11_15139342_15139360_pos_88142	-0.331325
chr1_198162590_198162608_pos_37644	-0.331329
chr12_80189448_80189466_pos_124452	-0.331333
chr7_17406010_17406028_pos_445306	-0.331337
chr12_30972774_30972792_pos_117173	-0.331338
chr21_35106554_35106572_pos_300351	-0.33134
chr16_56676188_56676206_pos_191438	-0.331346
chr5_1140386_1140404_pos_376482	-0.331346
chr2_134141846_134141864_pos_266278	-0.331354
chr1_27571670_27571688_pos_9280	-0.331363
chr11_122068895_122068913_pos_106242	-0.331373
chr12_102439844_102439862_pos_127730	-0.331374
chr20_63858842_63858860_pos_297713	-0.33138
chr10_102628196_102628214_pos_76180	-0.331386
chr1_57082854_57082872_pos_16523	-0.331393
chr15_70438080_70438098_pos_175485	-0.331393
chr12_52922758_52922776_pos_120476	-0.3314
chr18_2994794_2994812_pos_219958	-0.331406
chr17_68910441_68910459_pos_215259	-0.331407
chr12_123446252_123446270_pos_133751	-0.33141
chr3_66483970_66483988_pos_328777	-0.331418
chr14_73717874_73717892_pos_158423	-0.331423
chr6_125101920_125101938_pos_431130	-0.331429
chr1_167635750_167635768_pos_32562	-0.331431
chr2_219642182_219642200_pos_279864	-0.331434
chr22_17369350_17369368_pos_303718	-0.331434
chr8_38280062_38280080_pos_474744	-0.331435
chr2_46805036_46805054_pos_253513	-0.331436
chr15_84837404_84837422_pos_179405	-0.331438
chr13_30581418_30581436_pos_137569	-0.331443
chr3_11477672_11477690_pos_315588	-0.331445
chr8_74251022_74251040_pos_478992	-0.331445
chr15_68510798_68510816_pos_174683	-0.331446
chr1_33171388_33171406_pos_10595	-0.331449
chr8_23532680_23532698_pos_471708	-0.331451
chr1_59742652_59742670_pos_17226	-0.331453
chr4_13833686_13833704_pos_353363	-0.331457
chr10_34577040_34577058_pos_61120	-0.33146
chr14_73428462_73428480_pos_158377	-0.331461
chr19_48308782_48308800_pos_240335	-0.331461
chr10_88942144_88942162_pos_72117	-0.331463
chr7_151244420_151244438_pos_465190	-0.331471
chr14_67644467_67644485_pos_155872	-0.331474
chr15_95292936_95292954_pos_182424	-0.331474
chr4_142818512_142818530_pos_368353	-0.331474
chr9_113675679_113675697_pos_505092	-0.331475
chr5_137282672_137282690_pos_395542	-0.331479
chr2_159046250_159046268_pos_268976	-0.33148
chr1_81518277_81518295_pos_21368	-0.331481
chr1_203040302_203040320_pos_39337	-0.331481
chr3_66492892_66492910_pos_328808	-0.33149
chr4_151781856_151781874_pos_370237	-0.331492
chr1_197842057_197842075_pos_37582	-0.331493
chr5_14869235_14869253_pos_378295	-0.331497
chr10_33858437_33858455_pos_61009	-0.331498
chr12_26198888_26198906_pos_116388	-0.33151
chr10_92103950_92103968_pos_73519	-0.331513
chr5_42504750_42504768_pos_381121	-0.331518
chr3_107199006_107199024_pos_333021	-0.33152
chr3_129053648_129053666_pos_338506	-0.331527
chr17_47906482_47906500_pos_210035	-0.331529
chr11_65501566_65501584_pos_96054	-0.331538
chr15_38377956_38377974_pos_166734	-0.331539
chr4_145935942_145935960_pos_368869	-0.331542
chr1_15208142_15208160_pos_4870	-0.331543
chr4_37908880_37908898_pos_355680	-0.331543
chr1_43347918_43347936_pos_13339	-0.331546
chr13_33228976_33228994_pos_138571	-0.331552
chr14_23424592_23424610_pos_149454	-0.331558
chr5_16871808_16871826_pos_378968	-0.331558
chr4_76977916_76977934_pos_360420	-0.331559
chr2_15843016_15843034_pos_244404	-0.33156
chr11_63918812_63918830_pos_95374	-0.331561
chr4_123870498_123870516_pos_365730	-0.331562
chr2_55112754_55112772_pos_255001	-0.331564
chr14_68680760_68680778_pos_156781	-0.331567
chr12_1590260_1590278_pos_110717	-0.331568
chr6_159378450_159378468_pos_439078	-0.331569
chr10_70535186_70535204_pos_66459	-0.331572
chr4_173013550_173013568_pos_373043	-0.331579
chr10_66958783_66958801_pos_65593	-0.33158
chr1_67347942_67347960_pos_19774	-0.331585
chr9_137127945_137127963_pos_512208	-0.331586
chr1_162904838_162904856_pos_31494	-0.33159
chr10_72176362_72176380_pos_67384	-0.331591
chr7_137943333_137943351_pos_463725	-0.331593
chr6_47083610_47083628_pos_422766	-0.331598
chr20_58870502_58870520_pos_296694	-0.331601
chr15_74039610_74039628_pos_176911	-0.331602
chr2_128309796_128309814_pos_265494	-0.331602
chr11_36196605_36196623_pos_91779	-0.331607
chr3_13495020_13495038_pos_316565	-0.331608
chr4_183807538_183807556_pos_374291	-0.331609
chr7_98975258_98975276_pos_457050	-0.331614
chr12_95765082_95765100_pos_127120	-0.331615
chr2_98804637_98804655_pos_260952	-0.331617
chr7_134827742_134827760_pos_462631	-0.331618
chr2_16322109_16322127_pos_244486	-0.331623
chr18_27995882_27995900_pos_224728	-0.331626
chr2_45892426_45892444_pos_252758	-0.331629
chr18_59053360_59053378_pos_229903	-0.33164
chr9_132237661_132237679_pos_510744	-0.33165
chr10_110700132_110700150_pos_78386	-0.331651
chr18_55115126_55115144_pos_228440	-0.331657
chr3_11600740_11600758_pos_315784	-0.331657
chr12_91142352_91142370_pos_125215	-0.331667
chr16_19589913_19589931_pos_188011	-0.331672
chr1_209647658_209647676_pos_42177	-0.331673
chr11_117703220_117703238_pos_104715	-0.331677
chr14_29710228_29710246_pos_149938	-0.331681
chr19_16733851_16733869_pos_236043	-0.331682
chr4_15414886_15414904_pos_353701	-0.331682
chr10_15558264_15558282_pos_56276	-0.331688
chr5_82335322_82335340_pos_387954	-0.33169
chr8_25318831_25318849_pos_471963	-0.331691
chr7_144827942_144827960_pos_464622	-0.331695
chr9_17906518_17906536_pos_493654	-0.331699
chr21_34143936_34143954_pos_300030	-0.331702
chr7_11458880_11458898_pos_444606	-0.331704
chr9_13513340_13513358_pos_492280	-0.331704
chr6_16219077_16219095_pos_413913	-0.331709
chr15_67188713_67188731_pos_174202	-0.331713
chr6_139963162_139963180_pos_434468	-0.331713
chr16_10935790_10935808_pos_186698	-0.331716
chr3_2962238_2962256_pos_314150	-0.331716
chr4_100649550_100649568_pos_362994	-0.331717
chr6_118556616_118556634_pos_430302	-0.331717
chr9_98989782_98989800_pos_502033	-0.331717
chr5_158544002_158544020_pos_403410	-0.331721
chr1_173026740_173026758_pos_33981	-0.331723
chr11_12270520_12270538_pos_87188	-0.331724
chr3_113194876_113194894_pos_333957	-0.331724
chr5_179817338_179817356_pos_408449	-0.331726
chr14_63249230_63249248_pos_155060	-0.331727
chr2_15734596_15734614_pos_244354	-0.331732
chr10_29257366_29257384_pos_58942	-0.331733
chr14_95523842_95523860_pos_162296	-0.331735
chr17_75872966_75872984_pos_216591	-0.331735
chr1_61316782_61316800_pos_17881	-0.331736
chr8_132516561_132516579_pos_488126	-0.331737
chrX_47362304_47362322_pos_515430	-0.331741
chrX_67777242_67777260_pos_516151	-0.331742
chr12_56525076_56525094_pos_121162	-0.331744
chr10_28559000_28559018_pos_58607	-0.331748
chr12_89971966_89971984_pos_125101	-0.331751
chr19_38711892_38711910_pos_238165	-0.331753
chr2_9211582_9211600_pos_242801	-0.331754
chr7_76294820_76294838_pos_454981	-0.33176
chr9_69623134_69623152_pos_496912	-0.331766
chr5_173915450_173915468_pos_407343	-0.331768
chr15_35667950_35667968_pos_165707	-0.331776
chr3_128568718_128568736_pos_338273	-0.331777
chr20_46216207_46216225_pos_293313	-0.331779
chr9_118962478_118962496_pos_505828	-0.331782
chr5_52872955_52872973_pos_381664	-0.331784
chr2_37838213_37838231_pos_249902	-0.331791
chr9_92507281_92507299_pos_500206	-0.331792
chr17_1888815_1888833_pos_199454	-0.331795
chr1_64540604_64540622_pos_18952	-0.331797
chr1_33364576_33364594_pos_10698	-0.331799
chr21_36889623_36889641_pos_300601	-0.331799
chr3_53159532_53159550_pos_325603	-0.3318
chr1_155967735_155967753_pos_30124	-0.331801
chr17_42409566_42409584_pos_208171	-0.331803
chr11_16987058_16987076_pos_88901	-0.331804
chr14_49982423_49982441_pos_151435	-0.331805
chr10_11405176_11405194_pos_55121	-0.331809
chr5_142433778_142433796_pos_397730	-0.331812
chr1_234770318_234770336_pos_49510	-0.331819
chr3_188200576_188200594_pos_348281	-0.331819
chr15_39404133_39404151_pos_166931	-0.331827
chr4_7970084_7970102_pos_352617	-0.331827
chr1_171221868_171221886_pos_33625	-0.331828
chr9_114175296_114175314_pos_505234	-0.331828
chr17_4007058_4007076_pos_200531	-0.331835
chr17_29747926_29747944_pos_205727	-0.33184
chr17_51703636_51703654_pos_211409	-0.331842
chr22_40533898_40533916_pos_311391	-0.331845
chr5_150784526_150784544_pos_401509	-0.331846
chrX_150507801_150507819_pos_518995	-0.331847
chr15_52338162_52338180_pos_169634	-0.331855
chr8_65743450_65743468_pos_478306	-0.331858
chrX_40474214_40474232_pos_514926	-0.33186
chr1_109533022_109533040_pos_25872	-0.331861
chr5_155091162_155091180_pos_402549	-0.331863
chr22_28246838_28246856_pos_307043	-0.331868
chr3_5301958_5301976_pos_314682	-0.331869
chr5_135382752_135382770_pos_395218	-0.331878
chr17_1391114_1391132_pos_199169	-0.331879
chr1_67393255_67393273_pos_19776	-0.331884
chr1_198161154_198161172_pos_37633	-0.331888
chr5_52899502_52899520_pos_381687	-0.331893
chr12_110745737_110745755_pos_130611	-0.331902
chr14_70909712_70909730_pos_157706	-0.331912
chr8_120070129_120070147_pos_484533	-0.331916
chr17_64244274_64244292_pos_214035	-0.331917
chr1_10714489_10714507_pos_3416	-0.33192
chr22_36361734_36361752_pos_309747	-0.331924
chr22_33539380_33539398_pos_308579	-0.331932
chr13_110216414_110216432_pos_147294	-0.33194
chrX_48046044_48046062_pos_515529	-0.331942
chr1_220775498_220775516_pos_44784	-0.331944
chr3_149548118_149548136_pos_341586	-0.331945
chr14_53537877_53537895_pos_152425	-0.331947
chr12_109432881_109432899_pos_129822	-0.331951
chr20_36162706_36162724_pos_290905	-0.331954
chr3_150256258_150256276_pos_341941	-0.331955
chr1_65278746_65278764_pos_19233	-0.331956
chr14_24900481_24900499_pos_149756	-0.331956
chr9_86943282_86943300_pos_498733	-0.331958
chr5_6576060_6576078_pos_377034	-0.33196
chr15_62545610_62545628_pos_171767	-0.331968
chr13_44174924_44174942_pos_140894	-0.331969
chr3_125046671_125046689_pos_336986	-0.331969
chr5_132437910_132437928_pos_394702	-0.33197
chr9_70574524_70574542_pos_497107	-0.331975
chr3_141242124_141242142_pos_340485	-0.331977
chr18_74805084_74805102_pos_231070	-0.33198
chr17_50064774_50064792_pos_210696	-0.331982
chr4_185554544_185554562_pos_375085	-0.331984
chr12_49673252_49673270_pos_119564	-0.331989
chr5_87138058_87138076_pos_388428	-0.331999
chr15_63859052_63859070_pos_172597	-0.332001
chr3_184610378_184610396_pos_346886	-0.332002
chr1_236515730_236515748_pos_50138	-0.332003
chr21_42724562_42724580_pos_302231	-0.332005
chr9_109469768_109469786_pos_503488	-0.332005
chr12_65534585_65534603_pos_122436	-0.332022
chr3_194141726_194141744_pos_349664	-0.332023
chr1_67939658_67939676_pos_20122	-0.332026
chr1_99594376_99594394_pos_24870	-0.332032
chr22_44550740_44550758_pos_312726	-0.332032
chr8_85925392_85925410_pos_479917	-0.332033
chr10_126734108_126734126_pos_82716	-0.332036
chr1_226520512_226520530_pos_46042	-0.332037
chr22_37308048_37308066_pos_310051	-0.332041
chr1_147822156_147822174_pos_28838	-0.332047
chr11_114167064_114167082_pos_103762	-0.332048
chr20_62136944_62136962_pos_297123	-0.332049
chr6_35602336_35602354_pos_419085	-0.332055
chr10_75788921_75788939_pos_68581	-0.332056
chr19_14406166_14406184_pos_235388	-0.332062
chr19_41204454_41204472_pos_238657	-0.332062
chr2_151947406_151947424_pos_268247	-0.332062
chr2_219509248_219509266_pos_279674	-0.332062
chr12_106107396_106107414_pos_128767	-0.332064
chr20_34712772_34712790_pos_290440	-0.332067
chr15_63108182_63108200_pos_172424	-0.332071
chr11_61072082_61072100_pos_94497	-0.33208
chr7_105017997_105018015_pos_458209	-0.33208
chr5_50712745_50712763_pos_381498	-0.332083
chr22_40220871_40220889_pos_311294	-0.332084
chr11_45180940_45180958_pos_92785	-0.332088
chr4_174036824_174036842_pos_373740	-0.332088
chr5_149387609_149387627_pos_400114	-0.332088
chr22_42716724_42716742_pos_312135	-0.332092
chr8_134862184_134862202_pos_489029	-0.332092
chr2_124536852_124536870_pos_265084	-0.332096
chr15_85643024_85643042_pos_180112	-0.3321
chr16_70391696_70391714_pos_193759	-0.332101
chr3_195032518_195032536_pos_350348	-0.332103
chr9_5558514_5558532_pos_491735	-0.332103
chr2_72814072_72814090_pos_258696	-0.332106
chr2_216526220_216526238_pos_277973	-0.332107
chr8_130086034_130086052_pos_487650	-0.332107
chr5_123207258_123207276_pos_392456	-0.332109
chr2_72150336_72150354_pos_258542	-0.332112
chr7_28687654_28687672_pos_447618	-0.332113
chr1_84754202_84754220_pos_21848	-0.332116
chr2_233470165_233470183_pos_282064	-0.332117
chr7_29470165_29470183_pos_447872	-0.332118
chr15_22949376_22949394_pos_164315	-0.332123
chr12_89347382_89347400_pos_124976	-0.332124
chr2_30362784_30362802_pos_247756	-0.332125
chr11_46560404_46560422_pos_93256	-0.332129
chr6_118561114_118561132_pos_430347	-0.332133
chr4_56677890_56677908_pos_358670	-0.332137
chr1_94843640_94843658_pos_24447	-0.332138
chr10_22501340_22501358_pos_57817	-0.332138
chr2_237482660_237482678_pos_283378	-0.332138
chr8_97801514_97801532_pos_481488	-0.332138
chr3_128498258_128498276_pos_338233	-0.33214
chr3_195032063_195032081_pos_350344	-0.332149
chr8_27076008_27076026_pos_472607	-0.332149
chr5_111581245_111581263_pos_390702	-0.33215
chr12_13117088_13117106_pos_114434	-0.332155
chr17_17928676_17928694_pos_204061	-0.332156
chr1_205493476_205493494_pos_40633	-0.332157
chr18_35045364_35045382_pos_225525	-0.332157
chr2_86185138_86185156_pos_259843	-0.332157
chr7_151713218_151713236_pos_465538	-0.332157
chr15_78035760_78035778_pos_178156	-0.332158
chr14_74974863_74974881_pos_158917	-0.332159
chr8_132892009_132892027_pos_488216	-0.332159
chr8_80489150_80489168_pos_479430	-0.332163
chr15_58261090_58261108_pos_170708	-0.332166
chr13_113220524_113220542_pos_148614	-0.332168
chr7_33846336_33846354_pos_448965	-0.33217
chr17_35254404_35254422_pos_206407	-0.332175
chr2_190215055_190215073_pos_274162	-0.332177
chr1_42319706_42319724_pos_12984	-0.332178
chr12_70661800_70661818_pos_123525	-0.332182
chr14_23910715_23910733_pos_149602	-0.332182
chr15_57594980_57594998_pos_170429	-0.332189
chr18_25896293_25896311_pos_224546	-0.332192
chr12_130491762_130491780_pos_134778	-0.332196
chr16_68065801_68065819_pos_193299	-0.332197
chr2_218224422_218224440_pos_279296	-0.332199
chr6_137314382_137314400_pos_433384	-0.332199
chrX_107683257_107683275_pos_517321	-0.332201
chr6_25302914_25302932_pos_416997	-0.332202
chr5_36570380_36570398_pos_380108	-0.332203
chr1_228368260_228368278_pos_46710	-0.332204
chr3_141442154_141442172_pos_340676	-0.332208
chr9_35951994_35952012_pos_495375	-0.332209
chr12_106081692_106081710_pos_128714	-0.33221
chr1_161533090_161533108_pos_31185	-0.332214
chr10_93376888_93376906_pos_73701	-0.332216
chr10_61970894_61970912_pos_64752	-0.332219
chr10_88927217_88927235_pos_72091	-0.332219
chr4_185525694_185525712_pos_375042	-0.332224
chr14_24966168_24966186_pos_149821	-0.332226
chr6_166491328_166491346_pos_441025	-0.332228
chr12_5581302_5581320_pos_112966	-0.332229
chr17_21174329_21174347_pos_204705	-0.332233
chr19_46631642_46631660_pos_239827	-0.332234
chr3_41121047_41121065_pos_322331	-0.332243
chr16_4513276_4513294_pos_186013	-0.332244
chr18_22337944_22337962_pos_223118	-0.332251
chr9_113620794_113620812_pos_505027	-0.332253
chr10_3828633_3828651_pos_53060	-0.332254
chr10_94013087_94013105_pos_73883	-0.332254
chr1_145985560_145985578_pos_28534	-0.332256
chr14_31578988_31579006_pos_150144	-0.332259
chr3_125356839_125356857_pos_337155	-0.332266
chr11_19441992_19442010_pos_89267	-0.33227
chr1_232320646_232320664_pos_48329	-0.332271
chr13_91141775_91141793_pos_145023	-0.332271
chr18_44830558_44830576_pos_226595	-0.332274
chr17_65106868_65106886_pos_214222	-0.332289
chr7_16129846_16129864_pos_445076	-0.332293
chr7_8284780_8284798_pos_444546	-0.332297
chr1_94802168_94802186_pos_24431	-0.332309
chr10_683670_683688_pos_52191	-0.332309
chr5_124650372_124650390_pos_392985	-0.332317
chr9_12818398_12818416_pos_492167	-0.332321
chr11_65508042_65508060_pos_96137	-0.332327
chr1_162613556_162613574_pos_31387	-0.332328
chr10_11116174_11116192_pos_54862	-0.332328
chr2_38038344_38038362_pos_250018	-0.33233
chr9_112810876_112810894_pos_504629	-0.332331
chr1_203674237_203674255_pos_39984	-0.332334
chr11_86870224_86870242_pos_100550	-0.332334
chr2_43155584_43155602_pos_251955	-0.332336
chr17_31692064_31692082_pos_206003	-0.332341
chr7_668332_668350_pos_442209	-0.332342
chr7_116489998_116490016_pos_459766	-0.332346
chr12_115439186_115439204_pos_131685	-0.332348
chr5_172603062_172603080_pos_405957	-0.332349
chr5_149144311_149144329_pos_399781	-0.332351
chr2_16508490_16508508_pos_244660	-0.332358
chr22_26503182_26503200_pos_306214	-0.332362
chr13_44052718_44052736_pos_140814	-0.332363
chr6_140078044_140078062_pos_434596	-0.332365
chr7_75624248_75624266_pos_454739	-0.332366
chr20_13800934_13800952_pos_287477	-0.332368
chr17_40076730_40076748_pos_207354	-0.332369
chr9_133683308_133683326_pos_511100	-0.33237
chr6_125361921_125361939_pos_431246	-0.332373
chr21_34143682_34143700_pos_300027	-0.332375
chr2_229283161_229283179_pos_281351	-0.332376
chr12_122023488_122023506_pos_133211	-0.332377
chr5_126001016_126001034_pos_393606	-0.332377
chr15_99408892_99408910_pos_183772	-0.332379
chr16_19645102_19645120_pos_188041	-0.332379
chr2_69074251_69074269_pos_257509	-0.332394
chr1_64680754_64680772_pos_18980	-0.332399
chr14_103546994_103547012_pos_163599	-0.332399
chr7_540045_540063_pos_442110	-0.332401
chr5_160175365_160175383_pos_404046	-0.332405
chr10_21509657_21509675_pos_57586	-0.33241
chr17_15233147_15233165_pos_202747	-0.33241
chr2_102033568_102033586_pos_262260	-0.332411
chr4_140603557_140603575_pos_367695	-0.332414
chr10_18332740_18332758_pos_57009	-0.332416
chr9_14383376_14383394_pos_493268	-0.332416
chr5_173271682_173271700_pos_406848	-0.332419
chr19_18338052_18338070_pos_236456	-0.332427
chr3_142844612_142844630_pos_340844	-0.332427
chr6_170463418_170463436_pos_441889	-0.332431
chr10_124465928_124465946_pos_81860	-0.332434
chr10_113059462_113059480_pos_79015	-0.332435
chr4_125388932_125388950_pos_366170	-0.332437
chr6_4358700_4358718_pos_409987	-0.332439
chr8_95936443_95936461_pos_481023	-0.332444
chr1_201259596_201259614_pos_38064	-0.332446
chr10_91605058_91605076_pos_73318	-0.332446
chr2_9262472_9262490_pos_242889	-0.332446
chr3_72124379_72124397_pos_330448	-0.332454
chr1_220796410_220796428_pos_44798	-0.332456
chr12_26724147_26724165_pos_116476	-0.332462
chr10_29253825_29253843_pos_58911	-0.332463
chr1_91712394_91712412_pos_23369	-0.332464
chr22_37739166_37739184_pos_310220	-0.332474
chr1_24705806_24705824_pos_7784	-0.332475
chr15_70698959_70698977_pos_175573	-0.332481
chr2_8834346_8834364_pos_242727	-0.332483
chr5_172772926_172772944_pos_406208	-0.332484
chr11_113668469_113668487_pos_103511	-0.332487
chr18_22452420_22452438_pos_223256	-0.332493
chr4_8088264_8088282_pos_352658	-0.332495
chr7_2614372_2614390_pos_442967	-0.332495
chr4_1130682_1130700_pos_351188	-0.332497
chr11_100719412_100719430_pos_101958	-0.332499
chr3_105802227_105802245_pos_332874	-0.332502
chr7_17276330_17276348_pos_445284	-0.332502
chr12_75554214_75554232_pos_123628	-0.332503
chr1_206637736_206637754_pos_41092	-0.332508
chr3_99945812_99945830_pos_332341	-0.332514
chr9_135704752_135704770_pos_511730	-0.33252
chr12_50568532_50568550_pos_119913	-0.332525
chr1_244964387_244964405_pos_51264	-0.332527
chr1_202035973_202035991_pos_38831	-0.332529
chr18_23826040_23826058_pos_223996	-0.332532
chr17_17021658_17021676_pos_203185	-0.332534
chr3_127550578_127550596_pos_337654	-0.332534
chr2_45821868_45821886_pos_252688	-0.332535
chr1_178634745_178634763_pos_34989	-0.332539
chr6_90231116_90231134_pos_426575	-0.33254
chr3_194985420_194985438_pos_350307	-0.332552
chr4_124061398_124061416_pos_365877	-0.332552
chr7_33554794_33554812_pos_448854	-0.332559
chr20_38057775_38057793_pos_291460	-0.33256
chr9_98908858_98908876_pos_501970	-0.332562
chr11_34501678_34501696_pos_91363	-0.332565
chr15_36914670_36914688_pos_166203	-0.332568
chr22_33781910_33781928_pos_308711	-0.332572
chr9_19431558_19431576_pos_494077	-0.332572
chr5_67234964_67234982_pos_384934	-0.332574
chr3_53704414_53704432_pos_325760	-0.332575
chr19_3404409_3404427_pos_232934	-0.332576
chr7_51344732_51344750_pos_453063	-0.33258
chr13_98324582_98324600_pos_145794	-0.332586
chr10_70432760_70432778_pos_66384	-0.332589
chr7_112428242_112428260_pos_459304	-0.332591
chr15_24858860_24858878_pos_164385	-0.3326
chr1_180156946_180156964_pos_35138	-0.332601
chr10_102642174_102642192_pos_76224	-0.332609
chr5_142281106_142281124_pos_397568	-0.332611
chr17_63946886_63946904_pos_213856	-0.332614
chr2_12720044_12720062_pos_243978	-0.332614
chr9_19457517_19457535_pos_494102	-0.33262
chr5_31096814_31096832_pos_379127	-0.332621
chr20_34530396_34530414_pos_290363	-0.332622
chr8_125220054_125220072_pos_486330	-0.332627
chr8_272682_272700_pos_466229	-0.332628
chr4_6840220_6840238_pos_351986	-0.332629
chr6_17971646_17971664_pos_415297	-0.332629
chr1_154944002_154944020_pos_29932	-0.332635
chr9_121553844_121553862_pos_506393	-0.332636
chr8_120809080_120809098_pos_484803	-0.332638
chr11_86932467_86932485_pos_100583	-0.332644
chr1_3174686_3174704_pos_693	-0.332647
chr15_84886654_84886672_pos_179475	-0.332648
chr10_132359806_132359824_pos_83553	-0.33265
chr17_16488711_16488729_pos_203140	-0.33265
chr8_8315212_8315230_pos_466782	-0.332652
chr2_204870512_204870530_pos_276553	-0.332655
chr2_102114510_102114528_pos_262359	-0.332656
chr2_36456036_36456054_pos_249233	-0.332657
chr16_89488254_89488272_pos_198374	-0.33267
chr17_12679149_12679167_pos_202442	-0.33267
chr1_41319666_41319684_pos_12339	-0.332671
chr21_45978225_45978243_pos_303382	-0.332674
chr4_141074428_141074446_pos_367989	-0.332678
chrX_110086446_110086464_pos_517546	-0.332681
chr10_71235026_71235044_pos_66775	-0.332686
chr1_201357830_201357848_pos_38147	-0.332687
chr3_186942412_186942430_pos_347649	-0.33269
chr17_4607888_4607906_pos_200818	-0.332692
chr2_88177724_88177742_pos_260139	-0.332693
chr16_74488_74506_pos_184775	-0.332694
chr1_67732878_67732896_pos_20001	-0.332697
chr11_129866594_129866612_pos_108694	-0.332699
chr3_160474659_160474677_pos_343601	-0.332701
chr6_139777571_139777589_pos_434378	-0.332702
chr5_2013982_2014000_pos_376774	-0.332705
chr8_143970516_143970534_pos_490407	-0.332705
chr4_47745319_47745337_pos_356987	-0.332709
chr13_44385894_44385912_pos_141124	-0.332714
chr7_47941793_47941811_pos_452394	-0.332714
chr2_174807796_174807814_pos_272235	-0.332724
chr21_42866006_42866024_pos_302250	-0.332734
chr5_61450103_61450121_pos_383982	-0.332738
chr7_674822_674840_pos_442216	-0.332748
chr3_169149262_169149280_pos_343925	-0.332752
chr17_61005652_61005670_pos_213200	-0.332754
chr2_127094754_127094772_pos_265245	-0.332757
chr20_57397076_57397094_pos_296139	-0.332759
chr3_172857410_172857428_pos_345459	-0.33276
chr22_46241554_46241572_pos_313268	-0.332763
chr10_31063252_31063270_pos_59909	-0.332764
chr14_39302330_39302348_pos_151256	-0.332766
chr5_169064178_169064196_pos_404731	-0.332775
chr7_100066124_100066142_pos_457201	-0.332776
chr9_133679727_133679745_pos_511094	-0.332779
chr22_46590606_46590624_pos_313550	-0.33278
chr1_58883924_58883942_pos_16790	-0.332781
chr14_59321548_59321566_pos_153984	-0.332784
chr9_109287163_109287181_pos_503451	-0.332785
chr1_117371563_117371581_pos_28022	-0.332787
chr5_116068162_116068180_pos_391808	-0.332788
chr10_110398934_110398952_pos_77908	-0.33279
chr17_50152142_50152160_pos_210762	-0.332796
chr3_197378250_197378268_pos_351036	-0.332798
chr1_208160184_208160202_pos_41726	-0.332799
chr1_203598935_203598953_pos_39864	-0.332801
chr1_6343612_6343630_pos_1174	-0.332808
chr3_14232986_14233004_pos_316711	-0.332816
chr3_129596728_129596746_pos_338816	-0.33282
chr18_6781639_6781657_pos_220527	-0.332823
chr4_11073642_11073660_pos_353166	-0.332828
chr10_88227884_88227902_pos_71948	-0.33283
chr3_171395278_171395296_pos_344654	-0.33283
chr10_121995688_121995706_pos_81197	-0.332833
chr12_119246032_119246050_pos_132415	-0.332838
chr8_66130258_66130276_pos_478391	-0.33284
chr10_7891804_7891822_pos_54354	-0.332842
chr2_126779140_126779158_pos_265201	-0.332846
chr22_38881662_38881680_pos_310832	-0.33285
chr6_149076080_149076098_pos_436328	-0.33285
chr1_176692462_176692480_pos_34442	-0.332851
chr19_40344956_40344974_pos_238451	-0.332858
chr7_91694688_91694706_pos_456138	-0.33286
chr4_16140936_16140954_pos_353867	-0.332861
chr9_83701900_83701918_pos_498319	-0.332864
chr4_137705286_137705304_pos_366823	-0.332871
chr1_81802303_81802321_pos_21449	-0.332872
chr8_132141644_132141662_pos_488083	-0.332872
chr17_75124638_75124656_pos_216288	-0.332875
chr1_183893944_183893962_pos_36394	-0.332882
chr11_15913430_15913448_pos_88316	-0.332882
chr7_159211525_159211543_pos_466206	-0.332885
chr1_202018666_202018684_pos_38818	-0.332887
chr2_38406821_38406839_pos_250095	-0.332887
chr3_105537634_105537652_pos_332795	-0.332887
chr1_2267566_2267584_pos_377	-0.332892
chr12_113793566_113793584_pos_131132	-0.332892
chr4_168258137_168258155_pos_372272	-0.332908
chr3_149548246_149548264_pos_341589	-0.332909
chr11_130435784_130435802_pos_108905	-0.33291
chr8_58123147_58123165_pos_477620	-0.332911
chr9_96049480_96049498_pos_501432	-0.332913
chr10_119371401_119371419_pos_80717	-0.332914
chr6_113457116_113457134_pos_429349	-0.332917
chr5_67911485_67911503_pos_385219	-0.332919
chr6_154508100_154508118_pos_437614	-0.332923
chr3_37170192_37170210_pos_320876	-0.332927
chr1_99639064_99639082_pos_24887	-0.33293
chr8_133082343_133082361_pos_488356	-0.332931
chr5_52662236_52662254_pos_381518	-0.332938
chr6_128492082_128492100_pos_431626	-0.332941
chr3_123522494_123522512_pos_336126	-0.332943
chr17_18239504_18239522_pos_204240	-0.332945
chr1_3328686_3328704_pos_834	-0.332946
chr1_231920664_231920682_pos_48088	-0.332948
chr16_69865970_69865988_pos_193678	-0.332948
chr3_30811264_30811282_pos_320060	-0.332955
chr13_29464546_29464564_pos_137213	-0.332957
chr10_76336670_76336688_pos_68759	-0.332966
chr2_101153294_101153312_pos_261778	-0.332967
chr21_36289382_36289400_pos_300552	-0.332969
chr14_53619646_53619664_pos_152434	-0.332971
chr6_41428672_41428690_pos_420765	-0.332971
chr16_28181638_28181656_pos_189332	-0.332973
chr21_38645558_38645576_pos_301130	-0.332973
chr6_151436948_151436966_pos_437211	-0.332975
chr19_23379866_23379884_pos_236990	-0.332978
chr2_54625065_54625083_pos_254864	-0.33298
chr20_59838356_59838374_pos_296931	-0.332984
chr2_138175266_138175284_pos_266925	-0.332993
chr12_93109408_93109426_pos_125843	-0.332994
chr15_90104255_90104273_pos_180907	-0.332995
chr3_49841258_49841276_pos_324770	-0.332998
chr12_3265764_3265782_pos_112238	-0.332999
chr5_72139086_72139104_pos_385825	-0.332999
chrX_130671816_130671834_pos_518252	-0.333001
chr9_126144902_126144920_pos_507699	-0.333003
chr2_84973034_84973052_pos_259261	-0.33301
chr13_20827210_20827228_pos_135342	-0.333011
chr1_223114856_223114874_pos_45221	-0.333013
chr10_15532898_15532916_pos_56260	-0.333013
chr13_43357265_43357283_pos_140612	-0.333015
chr7_151126138_151126156_pos_465151	-0.333024
chr15_68790109_68790127_pos_175059	-0.333026
chr19_18305535_18305553_pos_236430	-0.33303
chr8_92025656_92025674_pos_480207	-0.33303
chr16_88516526_88516544_pos_198093	-0.333035
chr7_100801208_100801226_pos_457347	-0.333038
chr12_583860_583878_pos_110302	-0.33304
chr5_55303574_55303592_pos_382219	-0.333041
chr15_62543869_62543887_pos_171756	-0.333044
chr11_27281998_27282016_pos_90221	-0.333046
chr17_31468100_31468118_pos_205940	-0.333046
chr3_11718220_11718238_pos_315882	-0.333048
chr2_177902907_177902925_pos_272757	-0.333052
chr5_2009130_2009148_pos_376749	-0.333055
chr12_56722433_56722451_pos_121226	-0.333057
chr19_8526312_8526330_pos_234307	-0.333057
chr2_202806072_202806090_pos_276033	-0.333057
chr6_13332162_13332180_pos_412751	-0.33306
chr9_128500656_128500674_pos_508805	-0.333074
chr19_49212125_49212143_pos_240705	-0.333075
chr8_93959982_93960000_pos_480567	-0.333076
chr3_65482460_65482478_pos_328154	-0.333078
chr20_61437276_61437294_pos_297058	-0.333081
chr2_36963294_36963312_pos_249424	-0.333083
chr3_49906424_49906442_pos_324782	-0.333089
chr1_60972866_60972884_pos_17416	-0.33309
chr20_45924854_45924872_pos_293285	-0.333092
chr5_112915946_112915964_pos_391169	-0.333095
chr17_7296442_7296460_pos_201101	-0.333096
chr20_17937017_17937035_pos_287917	-0.333096
chr13_108915370_108915388_pos_146859	-0.333099
chr9_124839814_124839832_pos_507388	-0.333102
chr8_54336901_54336919_pos_477211	-0.333109
chr10_103649118_103649136_pos_76685	-0.333114
chr1_230375914_230375932_pos_47422	-0.333116
chr2_158999480_158999498_pos_268920	-0.333117
chr4_98519342_98519360_pos_362675	-0.333119
chr11_117883209_117883227_pos_104873	-0.333124
chr8_116685844_116685862_pos_483856	-0.333124
chr10_28842382_28842400_pos_58762	-0.333133
chr3_177345492_177345510_pos_345785	-0.333146
chr13_59534892_59534910_pos_143175	-0.333156
chr1_63786715_63786733_pos_18540	-0.333157
chr3_119647246_119647264_pos_334875	-0.333157
chr3_18295298_18295316_pos_318052	-0.333177
chr14_23443040_23443058_pos_149511	-0.333181
chr7_150621982_150622000_pos_464839	-0.333181
chr1_61086176_61086194_pos_17588	-0.333185
chr1_45679170_45679188_pos_13890	-0.333189
chr20_19985368_19985386_pos_288441	-0.333189
chr3_69243056_69243074_pos_329114	-0.333198
chr11_117704690_117704708_pos_104721	-0.3332
chr8_97799087_97799105_pos_481477	-0.333205
chr4_57043372_57043390_pos_358788	-0.333209
chr1_113946869_113946887_pos_26897	-0.333211
chr13_26459862_26459880_pos_136291	-0.333216
chr18_36655370_36655388_pos_226313	-0.333216
chr12_63325975_63325993_pos_121986	-0.333218
chr22_44668634_44668652_pos_312769	-0.333223
chr2_105886762_105886780_pos_262924	-0.333224
chr18_74805560_74805578_pos_231072	-0.333225
chr1_230682494_230682512_pos_47438	-0.333229
chr9_68692626_68692644_pos_496266	-0.333229
chr7_132386252_132386270_pos_461980	-0.33323
chr1_228727995_228728013_pos_46768	-0.333231
chr2_55111332_55111350_pos_254984	-0.333232
chr22_32699196_32699214_pos_308206	-0.33324
chr20_36543350_36543368_pos_290993	-0.333242
chr11_72618981_72618999_pos_97620	-0.333249
chr1_10794072_10794090_pos_3596	-0.333258
chr5_124030572_124030590_pos_392754	-0.333261
chr11_72070176_72070194_pos_97552	-0.333263
chr8_30326174_30326192_pos_473679	-0.333269
chr16_53515446_53515464_pos_190650	-0.333276
chr17_80859463_80859481_pos_218527	-0.333278
chr5_37740138_37740156_pos_380348	-0.333278
chr4_87046416_87046434_pos_361653	-0.333279
chr10_69282086_69282104_pos_65906	-0.333286
chr3_37154574_37154592_pos_320871	-0.333295
chr3_177345672_177345690_pos_345787	-0.3333
chr10_127424990_127425008_pos_82774	-0.333301
chr15_64728450_64728468_pos_172924	-0.333301
chr15_98727947_98727965_pos_183230	-0.333302
chr1_168360586_168360604_pos_32831	-0.333306
chr1_145907700_145907718_pos_28443	-0.333307
chr12_68495706_68495724_pos_123172	-0.333317
chr5_1838222_1838240_pos_376595	-0.333319
chr14_101849620_101849638_pos_163117	-0.333324
chr7_92916874_92916892_pos_456429	-0.333331
chr4_99611074_99611092_pos_362848	-0.333332
chr14_20971462_20971480_pos_149074	-0.333334
chr6_16805590_16805608_pos_414594	-0.33335
chr2_206856608_206856626_pos_276908	-0.333351
chr20_5216204_5216222_pos_286218	-0.333354
chr12_110917527_110917545_pos_130660	-0.333358
chr5_93603900_93603918_pos_389223	-0.333363
chr5_168551785_168551803_pos_404461	-0.333368
chr13_20141332_20141350_pos_135095	-0.33337
chr20_4063874_4063892_pos_285887	-0.333372
chr2_168640314_168640332_pos_271105	-0.333373
chr22_42767188_42767206_pos_312173	-0.333373
chr2_1592442_1592460_pos_241621	-0.333374
chr9_104869186_104869204_pos_502393	-0.333375
chr1_12556546_12556564_pos_4544	-0.333376
chr4_168848478_168848496_pos_372713	-0.333379
chr5_15261878_15261896_pos_378432	-0.33338
chr13_27583908_27583926_pos_136523	-0.333382
chr2_127515698_127515716_pos_265288	-0.333384
chr3_62655882_62655900_pos_327400	-0.333385
chr15_34726468_34726486_pos_165515	-0.333386
chr6_82130256_82130274_pos_425447	-0.333391
chr5_170358004_170358022_pos_405025	-0.333394
chr13_33645090_33645108_pos_138726	-0.333398
chr6_135922280_135922298_pos_432924	-0.333399
chr9_130451732_130451750_pos_509623	-0.333407
chr14_58978446_58978464_pos_153722	-0.333427
chr3_45538132_45538150_pos_323569	-0.33343
chr18_74257168_74257186_pos_230876	-0.333435
chr11_95108944_95108962_pos_101232	-0.33344
chr7_91084431_91084449_pos_456008	-0.333441
chr11_4648022_4648040_pos_85032	-0.333443
chr3_141280135_141280153_pos_340506	-0.333447
chr7_151726028_151726046_pos_465568	-0.333447
chr22_27867354_27867372_pos_306742	-0.33345
chr6_37127506_37127524_pos_419796	-0.333451
chr2_8494818_8494836_pos_242447	-0.333453
chr5_168877954_168877972_pos_404599	-0.333454
chr7_128752359_128752377_pos_460653	-0.333454
chr4_76589916_76589934_pos_360030	-0.333455
chr14_85532148_85532166_pos_160308	-0.333465
chr13_27504134_27504152_pos_136495	-0.333469
chr2_30225818_30225836_pos_247569	-0.333469
chr17_57091570_57091588_pos_211752	-0.333471
chr6_15403614_15403632_pos_413610	-0.333473
chr20_9147886_9147904_pos_286763	-0.333475
chr5_158076213_158076231_pos_403312	-0.333477
chr6_2989938_2989956_pos_409521	-0.333477
chr1_210311218_210311236_pos_42384	-0.333486
chr6_40900873_40900891_pos_420556	-0.333488
chr5_171630266_171630284_pos_405360	-0.333495
chr2_98164252_98164270_pos_260828	-0.333504
chr3_156680880_156680898_pos_342831	-0.333506
chr5_126852226_126852244_pos_393828	-0.333506
chr18_23366293_23366311_pos_223883	-0.333507
chr10_31075714_31075732_pos_59928	-0.333509
chr6_3804022_3804040_pos_409786	-0.333509
chr1_163167330_163167348_pos_31536	-0.333512
chr1_166905976_166905994_pos_32373	-0.333519
chr18_22188528_22188546_pos_222731	-0.333523
chr15_90038234_90038252_pos_180852	-0.333526
chr1_164856006_164856024_pos_32157	-0.333528
chr10_100433854_100433872_pos_75597	-0.333529
chr15_56428978_56428996_pos_169881	-0.333529
chr19_5586094_5586112_pos_233536	-0.333539
chr15_63474686_63474704_pos_172532	-0.33354
chr8_37795057_37795075_pos_474487	-0.33354
chr12_123998632_123998650_pos_133872	-0.333543
chr6_70298072_70298090_pos_424329	-0.333546
chr8_13042296_13042314_pos_468669	-0.333548
chr14_54651160_54651178_pos_152727	-0.333549
chr6_104954738_104954756_pos_427055	-0.333551
chr2_43109574_43109592_pos_251900	-0.333552
chr13_110109120_110109138_pos_147214	-0.333553
chr6_44338834_44338852_pos_422090	-0.333556
chr3_27613986_27614004_pos_319229	-0.333562
chr9_108816396_108816414_pos_503280	-0.333564
chr6_43714512_43714530_pos_421636	-0.333567
chr10_89478822_89478840_pos_72450	-0.333569
chr1_202396596_202396614_pos_39035	-0.33357
chr21_45355119_45355137_pos_303064	-0.333574
chr6_14462662_14462680_pos_413219	-0.333579
chr4_185834864_185834882_pos_375515	-0.333581
chr8_140348898_140348916_pos_489400	-0.333583
chr1_53109120_53109138_pos_15080	-0.333586
chr7_139675515_139675533_pos_464052	-0.333586
chr10_35371326_35371344_pos_61359	-0.333589
chr6_163573988_163574006_pos_440292	-0.333593
chr14_92459890_92459908_pos_161550	-0.333596
chr7_36045366_36045384_pos_449729	-0.333596
chr12_120230542_120230560_pos_132550	-0.333616
chr15_68390552_68390570_pos_174624	-0.333616
chr3_32414635_32414653_pos_320323	-0.333618
chr4_53676733_53676751_pos_358005	-0.333624
chr13_44383149_44383167_pos_141110	-0.333629
chr20_9280362_9280380_pos_286840	-0.333633
chr22_24407232_24407250_pos_305607	-0.333635
chr1_56654404_56654422_pos_16463	-0.333636
chr10_3494514_3494532_pos_52697	-0.333638
chr4_94489150_94489168_pos_362453	-0.333638
chr15_73965984_73966002_pos_176869	-0.333642
chr14_75400266_75400284_pos_159113	-0.333645
chr5_38072121_38072139_pos_380405	-0.333646
chr2_170467818_170467836_pos_271308	-0.333648
chrX_68990814_68990832_pos_516414	-0.333649
chr12_108690052_108690070_pos_129440	-0.33365
chr4_13706048_13706066_pos_353333	-0.333651
chr15_85347860_85347878_pos_179643	-0.333655
chr12_24527319_24527337_pos_116111	-0.333657
chr11_116868318_116868336_pos_104434	-0.33366
chr11_96163154_96163172_pos_101553	-0.333661
chr5_172902968_172902986_pos_406403	-0.333661
chr6_90329832_90329850_pos_426620	-0.333668
chr4_147927888_147927906_pos_369430	-0.33367
chr18_13259164_13259182_pos_222057	-0.333675
chrX_110066564_110066582_pos_517532	-0.333678
chr1_8630641_8630659_pos_2350	-0.333681
chr16_55367604_55367622_pos_191205	-0.333682
chr21_29343722_29343740_pos_299252	-0.333689
chr9_108785150_108785168_pos_503257	-0.333694
chr8_118094884_118094902_pos_484280	-0.333697
chr11_125429348_125429366_pos_107326	-0.333712
chr6_71496824_71496842_pos_424451	-0.333714
chr16_11675097_11675115_pos_187024	-0.333715
chr12_122946853_122946871_pos_133422	-0.333717
chr3_45717096_45717114_pos_323786	-0.333719
chr4_40954135_40954153_pos_356335	-0.333733
chr6_17866024_17866042_pos_415149	-0.333734
chr5_149392278_149392296_pos_400132	-0.333735
chr11_19173484_19173502_pos_89150	-0.333739
chr8_105091429_105091447_pos_483017	-0.33374
chr5_14036394_14036412_pos_377762	-0.333742
chr15_98943248_98943266_pos_183448	-0.333745
chr1_24015348_24015366_pos_7524	-0.333746
chr7_2803932_2803950_pos_443199	-0.33375
chr11_43989366_43989384_pos_92079	-0.333752
chr1_46137910_46137928_pos_14084	-0.333754
chr5_125043890_125043908_pos_393383	-0.333756
chr10_30215776_30215794_pos_59547	-0.33376
chr16_3871330_3871348_pos_185435	-0.333763
chr4_184230296_184230314_pos_374469	-0.333764
chr5_143693921_143693939_pos_398804	-0.333767
chr6_5765180_5765198_pos_410382	-0.333769
chr3_37591242_37591260_pos_321103	-0.333775
chr3_28745505_28745523_pos_319308	-0.333782
chr11_45852998_45853016_pos_92936	-0.333788
chr2_6074486_6074504_pos_242121	-0.333792
chr21_33685830_33685848_pos_299853	-0.333792
chr12_116383296_116383314_pos_131951	-0.3338
chr8_124112066_124112084_pos_485757	-0.333801
chr1_31647158_31647176_pos_10053	-0.333802
chr1_168845202_168845220_pos_33115	-0.333802
chr1_225694390_225694408_pos_45730	-0.333802
chr6_158631336_158631354_pos_438822	-0.333805
chr22_46454188_46454206_pos_313373	-0.333806
chr12_6195773_6195791_pos_113146	-0.33381
chr11_12016394_12016412_pos_86701	-0.333811
chr2_240287098_240287116_pos_284688	-0.333813
chr1_223707318_223707336_pos_45330	-0.333824
chr3_130759854_130759872_pos_339071	-0.333824
chr4_126569106_126569124_pos_366237	-0.333827
chr19_3459450_3459468_pos_233031	-0.333832
chrX_68658417_68658435_pos_516216	-0.333832
chr9_14103284_14103302_pos_492780	-0.333836
chr11_19367490_19367508_pos_89259	-0.333853
chr7_5524292_5524310_pos_443774	-0.333858
chr10_72785004_72785022_pos_67619	-0.33386
chr6_123441462_123441480_pos_431007	-0.33386
chr19_38668171_38668189_pos_238076	-0.333861
chr8_127928618_127928636_pos_487167	-0.333862
chr8_11681327_11681345_pos_468049	-0.333864
chr6_107536234_107536252_pos_427538	-0.333871
chr2_214481190_214481208_pos_277663	-0.333879
chr14_93053396_93053414_pos_161851	-0.333881
chr12_75996934_75996952_pos_123862	-0.333898
chr8_130445170_130445188_pos_487892	-0.333903
chr6_35179226_35179244_pos_418697	-0.333908
chr1_116460544_116460562_pos_27640	-0.33391
chr12_95653572_95653590_pos_127068	-0.333915
chr16_20513268_20513286_pos_188172	-0.333918
chr19_3361288_3361306_pos_232839	-0.333924
chr4_174215818_174215836_pos_373777	-0.333928
chr6_160430932_160430950_pos_439413	-0.333933
chr4_26785872_26785890_pos_355178	-0.333937
chr2_226760612_226760630_pos_280981	-0.333938
chr4_47824773_47824791_pos_357068	-0.333938
chr14_101849394_101849412_pos_163116	-0.333944
chr5_56819227_56819245_pos_382888	-0.333945
chr12_2173123_2173141_pos_111172	-0.333953
chr14_38357806_38357824_pos_151227	-0.333955
chr10_60934828_60934846_pos_64516	-0.33396
chr5_126927698_126927716_pos_393894	-0.33396
chr6_17297430_17297448_pos_414903	-0.333965
chr3_129017638_129017656_pos_338474	-0.333966
chr2_152469135_152469153_pos_268335	-0.333968
chr5_74361056_74361074_pos_386410	-0.333971
chr1_18875320_18875338_pos_5805	-0.333978
chr1_243269046_243269064_pos_50995	-0.333989
chr10_63713722_63713740_pos_65460	-0.333989
chr12_64682850_64682868_pos_122235	-0.333991
chr13_48251788_48251806_pos_141724	-0.333991
chr18_22560960_22560978_pos_223567	-0.333992
chr15_96428876_96428894_pos_182879	-0.333993
chr7_131581862_131581880_pos_461625	-0.333998
chr8_104536064_104536082_pos_482961	-0.334005
chr20_10963962_10963980_pos_287240	-0.334012
chr6_129499420_129499438_pos_431912	-0.334012
chr12_76183604_76183622_pos_123946	-0.334014
chr5_111746973_111746991_pos_390857	-0.334014
chr15_63006270_63006288_pos_172168	-0.334015
chr11_16263348_16263366_pos_88487	-0.334016
chr8_13463624_13463642_pos_469218	-0.334027
chr2_190938704_190938722_pos_274469	-0.334032
chr3_12728974_12728992_pos_316182	-0.334032
chr15_74385580_74385598_pos_177066	-0.334033
chr12_66279281_66279299_pos_122686	-0.334049
chr7_43659379_43659397_pos_450911	-0.334049
chr8_17611095_17611113_pos_469602	-0.334049
chr21_26843254_26843272_pos_298652	-0.33405
chr4_168773445_168773463_pos_372605	-0.334055
chr2_100984948_100984966_pos_261613	-0.334057
chr5_142798674_142798692_pos_398104	-0.334061
chr11_11404602_11404620_pos_86303	-0.334065
chr7_7681858_7681876_pos_444387	-0.334065
chr1_24438718_24438736_pos_7696	-0.334071
chrX_69285626_69285644_pos_516621	-0.334072
chr4_2495152_2495170_pos_351401	-0.334078
chr13_43699099_43699117_pos_140712	-0.334079
chr14_53458572_53458590_pos_152401	-0.33408
chr14_93039648_93039666_pos_161802	-0.334083
chr19_11536044_11536062_pos_234808	-0.334093
chr7_115009820_115009838_pos_459583	-0.334101
chr1_101204638_101204656_pos_25375	-0.334105
chr8_19730719_19730737_pos_470569	-0.334105
chr10_128524540_128524558_pos_82950	-0.334112
chr3_53197054_53197072_pos_325633	-0.334119
chr2_99960876_99960894_pos_261262	-0.334124
chr19_4390512_4390530_pos_233187	-0.334125
chr1_230753930_230753948_pos_47473	-0.334128
chr18_22185666_22185684_pos_222702	-0.334129
chr9_15299842_15299860_pos_493491	-0.334129
chr14_74572908_74572926_pos_158712	-0.33413
chr18_22456524_22456542_pos_223285	-0.334135
chrX_48891022_48891040_pos_515580	-0.334138
chr7_15684328_15684346_pos_444945	-0.33414
chr6_4163318_4163336_pos_409910	-0.334142
chr13_30833158_30833176_pos_137651	-0.334143
chr20_34561568_34561586_pos_290368	-0.334144
chr11_47184121_47184139_pos_93496	-0.334145
chr7_130356348_130356366_pos_461189	-0.334148
chr3_123661217_123661235_pos_336214	-0.334149
chr6_41055394_41055412_pos_420661	-0.334153
chr14_84251958_84251976_pos_160267	-0.334162
chr8_73090430_73090448_pos_478861	-0.334162
chr1_227787530_227787548_pos_46535	-0.334176
chr12_583614_583632_pos_110299	-0.334179
chr8_8590072_8590090_pos_466878	-0.33418
chr3_12319162_12319180_pos_315957	-0.334181
chr4_19532463_19532481_pos_354113	-0.334188
chr6_80143685_80143703_pos_425124	-0.334189
chr14_75825663_75825681_pos_159320	-0.334196
chr17_49648258_49648276_pos_210458	-0.334199
chr3_120421628_120421646_pos_335104	-0.334203
chr9_130073190_130073208_pos_509445	-0.334217
chr10_91563086_91563104_pos_73167	-0.334224
chr2_40515928_40515946_pos_251031	-0.33423
chr7_1432636_1432654_pos_442480	-0.334231
chr3_72332664_72332682_pos_330621	-0.334235
chr10_67697818_67697836_pos_65699	-0.334238
chr1_221119029_221119047_pos_44904	-0.334239
chr10_50421500_50421518_pos_63233	-0.33424
chr10_71985502_71985520_pos_67186	-0.334242
chr11_126134812_126134830_pos_107467	-0.334242
chr2_238434710_238434728_pos_284117	-0.334242
chr5_33291604_33291622_pos_379683	-0.334242
chr13_29066083_29066101_pos_137000	-0.334243
chr3_37711056_37711074_pos_321179	-0.334252
chr8_42467542_42467560_pos_475985	-0.334252
chr15_71010544_71010562_pos_175702	-0.334253
chr12_27521320_27521338_pos_116748	-0.334256
chr1_232485000_232485018_pos_48472	-0.334257
chr10_21510938_21510956_pos_57599	-0.33426
chr15_36599119_36599137_pos_165964	-0.334263
chr8_102919344_102919362_pos_482835	-0.334263
chr1_223776228_223776246_pos_45444	-0.334264
chr12_105418616_105418634_pos_128297	-0.33427
chr3_112391390_112391408_pos_333777	-0.33427
chr4_156962698_156962716_pos_371292	-0.334274
chr12_53072362_53072380_pos_120598	-0.334276
chr15_36106893_36106911_pos_165814	-0.334276
chr9_107749953_107749971_pos_503147	-0.334276
chr11_119374340_119374358_pos_105392	-0.334277
chr5_67094850_67094868_pos_384868	-0.334282
chr11_8699968_8699986_pos_85388	-0.33429
chr6_41028273_41028291_pos_420624	-0.334296
chr10_129279996_129280014_pos_83162	-0.334298
chr6_14772290_14772308_pos_413366	-0.334303
chr7_136033904_136033922_pos_463073	-0.334303
chr8_144524604_144524622_pos_490508	-0.334308
chr6_28980854_28980872_pos_417455	-0.334309
chr3_188052022_188052040_pos_348155	-0.334311
chr1_177984154_177984172_pos_34688	-0.334314
chr20_32286013_32286031_pos_289667	-0.334316
chr8_80894360_80894378_pos_479668	-0.334316
chr1_92934310_92934328_pos_23626	-0.33432
chr12_4860708_4860726_pos_112725	-0.334321
chr12_114704254_114704272_pos_131585	-0.334324
chr7_70568808_70568826_pos_453965	-0.334327
chr9_68416334_68416352_pos_496070	-0.334328
chr8_18851932_18851950_pos_470229	-0.334336
chr3_184691805_184691823_pos_347004	-0.334353
chr1_19476886_19476904_pos_6091	-0.334361
chr1_147510067_147510085_pos_28644	-0.334363
chr16_67951718_67951736_pos_193274	-0.334368
chr14_73724076_73724094_pos_158440	-0.334369
chr4_152090854_152090872_pos_370443	-0.334369
chrX_134026892_134026910_pos_518415	-0.334376
chr5_171520830_171520848_pos_405255	-0.334378
chr16_27407350_27407368_pos_189164	-0.33438
chr10_83543348_83543366_pos_71013	-0.334388
chr13_97111954_97111972_pos_145299	-0.334388
chr10_78738616_78738634_pos_69618	-0.33439
chr6_34363555_34363573_pos_418333	-0.334391
chr21_33685884_33685902_pos_299854	-0.334393
chr9_131178380_131178398_pos_509909	-0.334397
chr15_35691126_35691144_pos_165752	-0.334399
chr4_76738353_76738371_pos_360290	-0.334402
chr4_55178722_55178740_pos_358498	-0.334403
chr3_71262596_71262614_pos_330159	-0.334405
chr10_12709487_12709505_pos_55409	-0.334412
chr6_18362420_18362438_pos_415407	-0.334412
chr1_113393304_113393322_pos_26819	-0.334415
chr2_30514487_30514505_pos_247973	-0.334415
chr1_7469546_7469564_pos_1529	-0.334418
chr11_115776828_115776846_pos_104295	-0.33442
chr8_92648564_92648582_pos_480363	-0.334424
chr15_75694040_75694058_pos_177504	-0.334427
chr7_80795380_80795398_pos_455542	-0.33444
chr8_81369601_81369619_pos_479819	-0.334445
chr5_140244631_140244649_pos_397015	-0.334446
chr1_86714554_86714572_pos_22483	-0.334449
chr10_113087636_113087654_pos_79076	-0.33445
chr14_51638342_51638360_pos_151939	-0.33445
chr21_37374378_37374396_pos_300712	-0.334455
chr1_157156250_157156268_pos_30626	-0.334459
chr14_100193012_100193030_pos_162784	-0.334466
chr2_54618768_54618786_pos_254832	-0.334468
chr6_52551708_52551726_pos_423033	-0.334469
chr9_98909376_98909394_pos_501971	-0.334475
chr12_529000_529018_pos_110190	-0.334476
chr15_39496218_39496236_pos_167021	-0.334478
chr22_27726797_27726815_pos_306641	-0.334481
chr6_112282012_112282030_pos_429233	-0.334483
chr13_44968142_44968160_pos_141271	-0.334488
chr6_53532386_53532404_pos_423338	-0.334488
chr17_50604856_50604874_pos_211142	-0.33449
chr9_93207340_93207358_pos_500494	-0.334493
chr11_12219891_12219909_pos_87106	-0.334504
chr10_3048870_3048888_pos_52324	-0.334506
chr6_30759141_30759159_pos_417656	-0.334507
chr12_26197670_26197688_pos_116381	-0.334518
chr8_25244184_25244202_pos_471942	-0.334524
chr3_177889082_177889100_pos_346087	-0.334525
chr9_68689276_68689294_pos_496245	-0.334543
chr8_23980007_23980025_pos_471854	-0.334546
chr22_36360168_36360186_pos_309740	-0.334547
chr1_12310047_12310065_pos_4160	-0.334553
chr12_121215076_121215094_pos_132865	-0.334553
chr12_51973196_51973214_pos_120218	-0.334556
chr15_31841016_31841034_pos_165302	-0.334556
chr6_155985778_155985796_pos_437957	-0.334558
chr19_55115631_55115649_pos_241296	-0.334565
chr19_50357233_50357251_pos_240900	-0.334567
chr1_200242749_200242767_pos_37978	-0.334568
chr10_74855226_74855244_pos_68256	-0.334569
chr12_124781386_124781404_pos_134590	-0.334574
chr6_18432353_18432371_pos_415438	-0.334576
chr10_50555049_50555067_pos_63321	-0.334577
chr10_51083534_51083552_pos_63486	-0.334578
chr2_17822258_17822276_pos_244859	-0.334578
chr10_74000078_74000096_pos_67967	-0.334581
chr9_100587588_100587606_pos_502287	-0.334585
chr3_197799082_197799100_pos_351109	-0.33459
chr2_201121858_201121876_pos_275723	-0.334596
chr7_23466618_23466636_pos_446375	-0.334598
chr1_203691508_203691526_pos_39997	-0.334605
chr10_126247860_126247878_pos_82693	-0.334613
chr1_66197964_66197982_pos_19305	-0.334616
chr7_107476310_107476328_pos_458812	-0.33462
chr15_85583632_85583650_pos_179964	-0.334621
chr7_137967374_137967392_pos_463754	-0.334623
chr9_109805322_109805340_pos_503693	-0.334627
chr11_16856554_16856572_pos_88679	-0.334631
chr11_130612538_130612556_pos_109191	-0.334634
chr5_111583712_111583730_pos_390724	-0.334635
chr7_36208201_36208219_pos_449854	-0.334635
chr1_116983464_116983482_pos_27923	-0.334636
chr17_29585348_29585366_pos_205445	-0.33464
chr12_26114764_26114782_pos_116318	-0.334647
chr1_203041486_203041504_pos_39354	-0.334648
chr20_50285728_50285746_pos_294617	-0.334648
chr14_52125612_52125630_pos_152230	-0.334652
chr12_123952231_123952249_pos_133831	-0.334653
chr6_150534786_150534804_pos_436736	-0.334653
chrX_154136760_154136778_pos_519326	-0.334656
chr1_9558640_9558658_pos_2901	-0.334658
chr10_90933900_90933918_pos_72801	-0.334661
chr4_143359692_143359710_pos_368540	-0.334663
chr18_3155778_3155796_pos_220054	-0.334665
chr12_2195210_2195228_pos_111198	-0.33467
chr12_93202092_93202110_pos_125985	-0.334671
chr20_50369668_50369686_pos_294731	-0.334677
chr15_100131866_100131884_pos_184284	-0.334682
chr9_127341262_127341280_pos_508246	-0.33469
chr12_3202904_3202922_pos_112050	-0.334692
chr18_3182034_3182052_pos_220084	-0.334703
chr2_65310312_65310330_pos_256676	-0.334703
chr1_81453252_81453270_pos_21328	-0.334704
chr8_13319472_13319490_pos_469049	-0.334712
chr4_105472207_105472225_pos_363355	-0.334725
chr12_42235721_42235739_pos_117618	-0.334727
chr12_43338924_43338942_pos_117987	-0.33473
chr2_190217152_190217170_pos_274171	-0.334733
chr3_37015999_37016017_pos_320789	-0.334735
chr21_15355383_15355401_pos_297955	-0.334739
chr1_3074992_3075010_pos_578	-0.334749
chr19_40404578_40404596_pos_238484	-0.334751
chr15_39430276_39430294_pos_166945	-0.334753
chr6_2478484_2478502_pos_409235	-0.334753
chr12_121523260_121523278_pos_132937	-0.334755
chr4_2868358_2868376_pos_351565	-0.334757
chr3_15514132_15514150_pos_317182	-0.334766
chr1_245654705_245654723_pos_51648	-0.334768
chr14_99552652_99552670_pos_162461	-0.334768
chr2_46011094_46011112_pos_252847	-0.334771
chr2_108935182_108935200_pos_263248	-0.334771
chr9_35727936_35727954_pos_495271	-0.334771
chr21_29208538_29208556_pos_299169	-0.334778
chr14_50790982_50791000_pos_151639	-0.334783
chr12_76552534_76552552_pos_123992	-0.334787
chr11_125167492_125167510_pos_107114	-0.334788
chr6_154464118_154464136_pos_437576	-0.33479
chr1_61172674_61172692_pos_17726	-0.334793
chr1_27428608_27428626_pos_8922	-0.334794
chr18_13552535_13552553_pos_222332	-0.334806
chr4_87010468_87010486_pos_361555	-0.334807
chr17_62893102_62893120_pos_213664	-0.33481
chr2_121534744_121534762_pos_264966	-0.33481
chr3_61807209_61807227_pos_327136	-0.334811
chr4_140049202_140049220_pos_367510	-0.334812
chr13_43298768_43298786_pos_140569	-0.334814
chr16_14202824_14202842_pos_187355	-0.334821
chr15_95471292_95471310_pos_182550	-0.334824
chr1_165883286_165883304_pos_32295	-0.334831
chr5_54736346_54736364_pos_382106	-0.334833
chr6_85419210_85419228_pos_425921	-0.334837
chr22_27913134_27913152_pos_306788	-0.334841
chr2_134421844_134421862_pos_266562	-0.334845
chr7_25854694_25854712_pos_446990	-0.334845
chr8_128183556_128183574_pos_487318	-0.334847
chr19_953312_953330_pos_232082	-0.334851
chr10_3914398_3914416_pos_53140	-0.334855
chr16_15404984_15405002_pos_187521	-0.334855
chr4_141428342_141428360_pos_368077	-0.334856
chr3_143928831_143928849_pos_340988	-0.33486
chr19_10618008_10618026_pos_234456	-0.334863
chr16_10168334_10168352_pos_186494	-0.334866
chr3_11591972_11591990_pos_315763	-0.334867
chr10_48579454_48579472_pos_62825	-0.334868
chr13_44274582_44274600_pos_140988	-0.334872
chr10_103752068_103752086_pos_76803	-0.334876
chr11_26931383_26931401_pos_90077	-0.334882
chr6_134296254_134296272_pos_432623	-0.334882
chr2_98913534_98913552_pos_261022	-0.334886
chr1_95198071_95198089_pos_24689	-0.334887
chr5_139262806_139262824_pos_396360	-0.334888
chr2_236663887_236663905_pos_282867	-0.334891
chr22_38108142_38108160_pos_310437	-0.334893
chr11_8734118_8734136_pos_85448	-0.334898
chr14_64841408_64841426_pos_155587	-0.334898
chr3_123521623_123521641_pos_336123	-0.334904
chr2_103401943_103401961_pos_262500	-0.334906
chr8_122659256_122659274_pos_484925	-0.334907
chr6_56649170_56649188_pos_423941	-0.334915
chr15_67157950_67157968_pos_174131	-0.334922
chr15_68775708_68775726_pos_175041	-0.334923
chr15_60752870_60752888_pos_171266	-0.334928
chr1_66678670_66678688_pos_19719	-0.334933
chr3_73558722_73558740_pos_331110	-0.334943
chr14_54686290_54686308_pos_152806	-0.334945
chr17_2855462_2855480_pos_200166	-0.334946
chr22_37307284_37307302_pos_310038	-0.334947
chr2_33441348_33441366_pos_248894	-0.334948
chr1_67589784_67589802_pos_19891	-0.33495
chr16_66359784_66359802_pos_192725	-0.33495
chr19_15248122_15248140_pos_235488	-0.334957
chr15_84651536_84651554_pos_179291	-0.334962
chr3_149535098_149535116_pos_341567	-0.334962
chr3_60313902_60313920_pos_326968	-0.334966
chr15_68659045_68659063_pos_174878	-0.334968
chr2_186608502_186608520_pos_273596	-0.334968
chr3_30441336_30441354_pos_319823	-0.334974
chr1_172308770_172308788_pos_33796	-0.334977
chr17_2179570_2179588_pos_199926	-0.334977
chr11_120193212_120193230_pos_105707	-0.334979
chr12_45227706_45227724_pos_118024	-0.334979
chr1_19401546_19401564_pos_5972	-0.334983
chr15_36812210_36812228_pos_166104	-0.334985
chr20_57628128_57628146_pos_296326	-0.33499
chr22_49014496_49014514_pos_313860	-0.334993
chr5_178118590_178118608_pos_408115	-0.334994
chr17_80071488_80071506_pos_218444	-0.334997
chr18_23541769_23541787_pos_223939	-0.335003
chr3_21744986_21745004_pos_318209	-0.335003
chr9_136644546_136644564_pos_512067	-0.335003
chr17_50918456_50918474_pos_211299	-0.335005
chr19_5806024_5806042_pos_233593	-0.335005
chr5_155126821_155126839_pos_402581	-0.335011
chr14_32987366_32987384_pos_150699	-0.335024
chr2_27795246_27795264_pos_246798	-0.335025
chr2_24490224_24490242_pos_246025	-0.335034
chr4_78294114_78294132_pos_360627	-0.335034
chr14_92785734_92785752_pos_161705	-0.335035
chr12_91317525_91317543_pos_125265	-0.335037
chr11_44857970_44857988_pos_92536	-0.335042
chr9_91419998_91420016_pos_499854	-0.335047
chr11_116931438_116931456_pos_104520	-0.335049
chr6_137883745_137883763_pos_433512	-0.335059
chr13_79915378_79915396_pos_144594	-0.335062
chr12_121577229_121577247_pos_132966	-0.335068
chr14_100360161_100360179_pos_162857	-0.335075
chr3_42065704_42065722_pos_322639	-0.335077
chr14_50955784_50955802_pos_151704	-0.335082
chr6_108585930_108585948_pos_427820	-0.335083
chr1_214518568_214518586_pos_43582	-0.335084
chr5_149563825_149563843_pos_400474	-0.335084
chr1_177301180_177301198_pos_34643	-0.335086
chr10_89514374_89514392_pos_72501	-0.335088
chr3_171306699_171306717_pos_344551	-0.335088
chr22_31057285_31057303_pos_307816	-0.335092
chr5_149640009_149640027_pos_400510	-0.335092
chr5_169063865_169063883_pos_404729	-0.335093
chr20_3296986_3297004_pos_285630	-0.335097
chr12_94546426_94546444_pos_126767	-0.335102
chr9_81820050_81820068_pos_498134	-0.335102
chr6_134823180_134823198_pos_432813	-0.335109
chr5_126984732_126984750_pos_393944	-0.335115
chr8_66439014_66439032_pos_478478	-0.335116
chr4_7876884_7876902_pos_352442	-0.335122
chr7_2929054_2929072_pos_443280	-0.335132
chr10_50379792_50379810_pos_63185	-0.335141
chr17_15433245_15433263_pos_202862	-0.335143
chr2_30299789_30299807_pos_247690	-0.335143
chr4_24103996_24104014_pos_354564	-0.33515
chr18_22276657_22276675_pos_223014	-0.335152
chr17_77351058_77351076_pos_217197	-0.335154
chr19_1360758_1360776_pos_232215	-0.335162
chr22_42399640_42399658_pos_311933	-0.335162
chr9_127174517_127174535_pos_508078	-0.335165
chrX_39476752_39476770_pos_514358	-0.335167
chr10_58817680_58817698_pos_63893	-0.335168
chr15_67149770_67149788_pos_174116	-0.33518
chr6_163254088_163254106_pos_439866	-0.335181
chr17_1970859_1970877_pos_199550	-0.335182
chr5_136031498_136031516_pos_395404	-0.335185
chr2_71615404_71615422_pos_258320	-0.335186
chr3_43192590_43192608_pos_323042	-0.335187
chr7_35988866_35988884_pos_449704	-0.335189
chr9_68978590_68978608_pos_496465	-0.33519
chr4_123464702_123464720_pos_365481	-0.335191
chr10_29725269_29725287_pos_59272	-0.335193
chr3_71058360_71058378_pos_329758	-0.335195
chr14_32820508_32820526_pos_150658	-0.335205
chr16_81862295_81862313_pos_195774	-0.335216
chr3_184568080_184568098_pos_346805	-0.335216
chr10_74290036_74290054_pos_68071	-0.335218
chr11_128262730_128262748_pos_107890	-0.335221
chr1_159916175_159916193_pos_30852	-0.335222
chr9_131733814_131733832_pos_510616	-0.335226
chr1_61222307_61222325_pos_17782	-0.335228
chr8_48380012_48380030_pos_476497	-0.335228
chr22_25743808_25743826_pos_306094	-0.33523
chr4_45663834_45663852_pos_356867	-0.335239
chr9_99451461_99451479_pos_502235	-0.33524
chr6_30844548_30844566_pos_417813	-0.335243
chr5_140221992_140222010_pos_396973	-0.335244
chr17_17547710_17547728_pos_203543	-0.335245
chr5_176527430_176527448_pos_407865	-0.335248
chr1_77685398_77685416_pos_20876	-0.335249
chr12_3117260_3117278_pos_111844	-0.335255
chr4_152633392_152633410_pos_370550	-0.335257
chr5_36644878_36644896_pos_380159	-0.335257
chr6_31830984_31831002_pos_417908	-0.335259
chr18_22559228_22559246_pos_223542	-0.335264
chr11_47916660_47916678_pos_93787	-0.335272
chr1_147739094_147739112_pos_28758	-0.335273
chr6_13038502_13038520_pos_412598	-0.335283
chr6_36682656_36682674_pos_419355	-0.335287
chr2_9399059_9399077_pos_243037	-0.335289
chr14_29671160_29671178_pos_149934	-0.335305
chr4_46945154_46945172_pos_356870	-0.335307
chr7_75713326_75713344_pos_454792	-0.335307
chr8_13368310_13368328_pos_469093	-0.335309
chr12_48126332_48126350_pos_119280	-0.33531
chr21_45318966_45318984_pos_303016	-0.33531
chr9_129383129_129383147_pos_509119	-0.33531
chr10_47403130_47403148_pos_62756	-0.335313
chr17_73481002_73481020_pos_215900	-0.335314
chr6_87335072_87335090_pos_426008	-0.335323
chr1_234971084_234971102_pos_49799	-0.335326
chr6_21885872_21885890_pos_416267	-0.335326
chr18_55244280_55244298_pos_228465	-0.335327
chr9_27060028_27060046_pos_494369	-0.335332
chr10_88206254_88206272_pos_71923	-0.335338
chr14_95249118_95249136_pos_162173	-0.335338
chr13_39323342_39323360_pos_139299	-0.335353
chr12_94090035_94090053_pos_126624	-0.335356
chr6_7169736_7169754_pos_411057	-0.335357
chr7_48643657_48643675_pos_452488	-0.335357
chr1_151143618_151143636_pos_29269	-0.335365
chr5_32017843_32017861_pos_379356	-0.335365
chr18_62822638_62822656_pos_230361	-0.335366
chr16_18793252_18793270_pos_187911	-0.335368
chr7_45294086_45294104_pos_451446	-0.335369
chr9_135885260_135885278_pos_511745	-0.335372
chr5_158958066_158958084_pos_403572	-0.335378
chr22_17999199_17999217_pos_304298	-0.335384
chrX_45806794_45806812_pos_515304	-0.335389
chr12_64891174_64891192_pos_122302	-0.335398
chr8_74249498_74249516_pos_478983	-0.335399
chr12_91991816_91991834_pos_125373	-0.335407
chr6_108874937_108874955_pos_428026	-0.335416
chr3_195079247_195079265_pos_350392	-0.335417
chr8_117947896_117947914_pos_484112	-0.335417
chr9_13805726_13805744_pos_492531	-0.335423
chr2_190654608_190654626_pos_274362	-0.335428
chr1_55212854_55212872_pos_15799	-0.335434
chr4_76585108_76585126_pos_359995	-0.335435
chr9_99823472_99823490_pos_502261	-0.335436
chr1_26996048_26996066_pos_8647	-0.335439
chr18_7164868_7164886_pos_220550	-0.335443
chr13_110510326_110510344_pos_147874	-0.335445
chr7_90628768_90628786_pos_455910	-0.335447
chr22_41857594_41857612_pos_311825	-0.335451
chr12_68423328_68423346_pos_123135	-0.335452
chr2_161427671_161427689_pos_270091	-0.335452
chr2_217707330_217707348_pos_278772	-0.335457
chr3_169527267_169527285_pos_344143	-0.335459
chr9_95189458_95189476_pos_501305	-0.335471
chr11_59187838_59187856_pos_94318	-0.335474
chr8_86391320_86391338_pos_479966	-0.335476
chr19_5955115_5955133_pos_233725	-0.335481
chr2_217555236_217555254_pos_278701	-0.335483
chr20_38094330_38094348_pos_291543	-0.335484
chr21_31531291_31531309_pos_299362	-0.335484
chr22_37748178_37748196_pos_310248	-0.335484
chr11_111445696_111445714_pos_102742	-0.335485
chr6_121694600_121694618_pos_430733	-0.33549
chr10_51718996_51719014_pos_63560	-0.335496
chr2_24410228_24410246_pos_245985	-0.335499
chr17_1800470_1800488_pos_199447	-0.335504
chr5_177300380_177300398_pos_407938	-0.335506
chr5_9245418_9245436_pos_377133	-0.335508
chr7_35246880_35246898_pos_449157	-0.335508
chr3_127701608_127701626_pos_337729	-0.335518
chr2_33141582_33141600_pos_248707	-0.33552
chr3_114660402_114660420_pos_334325	-0.335521
chr2_168210388_168210406_pos_270792	-0.335523
chr6_152100284_152100302_pos_437272	-0.335524
chr10_109977702_109977720_pos_77524	-0.335526
chr1_170699118_170699136_pos_33468	-0.335527
chr10_113661462_113661480_pos_79302	-0.335532
chr11_123100976_123100994_pos_106742	-0.335532
chr7_101953820_101953838_pos_457645	-0.335532
chr10_70941436_70941454_pos_66626	-0.335534
chr5_57653652_57653670_pos_383105	-0.335535
chr12_93778278_93778296_pos_126311	-0.335537
chr3_196194057_196194075_pos_350846	-0.335539
chr10_113496296_113496314_pos_79217	-0.335541
chr22_35582263_35582281_pos_308991	-0.335542
chr3_156208318_156208336_pos_342661	-0.335542
chr2_96527715_96527733_pos_260451	-0.335544
chr7_44084856_44084874_pos_450959	-0.335545
chr17_49316180_49316198_pos_210332	-0.33555
chr17_39672360_39672378_pos_207128	-0.335552
chr13_106486736_106486754_pos_146586	-0.335564
chr4_81599097_81599115_pos_360987	-0.335566
chr11_120215834_120215852_pos_105722	-0.335567
chr9_104879788_104879806_pos_502405	-0.335573
chr15_57495671_57495689_pos_170236	-0.335574
chr2_188326950_188326968_pos_273758	-0.335579
chr7_150988958_150988976_pos_465066	-0.335583
chr10_64209436_64209454_pos_65518	-0.335588
chr12_109192663_109192681_pos_129807	-0.335596
chr1_150141668_150141686_pos_28952	-0.335599
chr5_59069522_59069540_pos_383560	-0.3356
chr2_159135404_159135422_pos_269171	-0.335605
chr17_67474348_67474366_pos_214709	-0.335607
chr12_124551786_124551804_pos_134293	-0.335608
chr12_93060876_93060894_pos_125812	-0.335609
chr1_205262500_205262518_pos_40533	-0.335611
chr1_19496434_19496452_pos_6110	-0.335615
chr2_28053538_28053556_pos_246891	-0.335617
chr2_206615912_206615930_pos_276890	-0.335617
chr5_109485104_109485122_pos_390535	-0.335617
chr5_38878572_38878590_pos_380642	-0.335618
chr2_40550482_40550500_pos_251062	-0.335622
chr3_99935026_99935044_pos_332315	-0.335622
chr21_36150446_36150464_pos_300516	-0.335631
chr10_96995748_96995766_pos_74825	-0.335634
chr20_50052722_50052740_pos_294530	-0.335635
chr22_27913790_27913808_pos_306798	-0.335643
chr7_140626670_140626688_pos_464420	-0.335644
chr3_37701256_37701274_pos_321171	-0.335645
chr5_36610888_36610906_pos_380121	-0.335647
chr12_93698778_93698796_pos_126237	-0.335649
chr5_76724951_76724969_pos_386720	-0.335649
chr10_49279539_49279557_pos_63082	-0.335651
chr15_24933100_24933118_pos_164411	-0.335652
chr12_75585424_75585442_pos_123635	-0.335654
chr14_81662688_81662706_pos_160171	-0.335658
chr5_79697920_79697938_pos_387440	-0.335661
chr10_114660244_114660262_pos_79907	-0.335668
chr9_121280412_121280430_pos_506137	-0.335668
chr22_28074468_28074486_pos_306871	-0.335671
chr18_25827938_25827956_pos_224507	-0.335681
chr1_178100856_178100874_pos_34817	-0.335683
chr9_123037220_123037238_pos_506928	-0.335686
chr2_229392374_229392392_pos_281362	-0.335693
chr7_131219630_131219648_pos_461484	-0.335694
chr8_122855464_122855482_pos_485105	-0.335696
chr2_40551706_40551724_pos_251078	-0.335698
chr18_25285612_25285630_pos_224386	-0.335699
chr2_26724604_26724622_pos_246560	-0.335704
chr15_68795111_68795129_pos_175074	-0.335705
chr4_42655306_42655324_pos_356815	-0.335705
chr6_168030664_168030682_pos_441336	-0.335707
chr9_128246672_128246690_pos_508773	-0.335707
chr11_118622540_118622558_pos_105133	-0.335708
chr18_62328884_62328902_pos_230164	-0.335717
chr14_64758698_64758716_pos_155531	-0.335719
chr11_16604376_16604394_pos_88568	-0.335721
chr3_37531322_37531340_pos_321033	-0.335732
chr15_95627212_95627230_pos_182601	-0.335735
chr19_50496336_50496354_pos_241000	-0.335738
chr2_128494914_128494932_pos_265590	-0.33574
chr20_32155406_32155424_pos_289595	-0.33574
chr14_64682309_64682327_pos_155443	-0.335744
chr11_47255120_47255138_pos_93548	-0.335745
chr11_73335512_73335530_pos_98111	-0.335746
chr2_160952570_160952588_pos_269987	-0.335746
chr3_71007244_71007262_pos_329691	-0.335746
chr8_25235100_25235118_pos_471922	-0.33575
chr18_25058678_25058696_pos_224203	-0.335752
chr10_31098226_31098244_pos_59946	-0.335754
chr3_72319384_72319402_pos_330598	-0.335754
chr12_110894612_110894630_pos_130635	-0.335755
chr15_55004102_55004120_pos_169769	-0.33576
chr13_20463084_20463102_pos_135178	-0.335763
chr1_20265436_20265454_pos_6222	-0.33577
chr9_136343373_136343391_pos_511873	-0.335772
chr2_30412977_30412995_pos_247875	-0.335776
chr11_44454238_44454256_pos_92202	-0.335779
chr21_28338340_28338358_pos_298835	-0.335781
chr8_13166040_13166058_pos_468846	-0.335785
chr3_9400904_9400922_pos_315206	-0.33579
chr5_137282132_137282150_pos_395534	-0.33579
chr9_127522064_127522082_pos_508328	-0.33579
chrX_9340660_9340678_pos_512465	-0.335793
chr9_94950890_94950908_pos_501012	-0.335794
chr5_39527312_39527330_pos_380748	-0.335796
chr10_70585250_70585268_pos_66541	-0.335798
chr1_176880842_176880860_pos_34522	-0.335806
chr1_183278322_183278340_pos_35953	-0.335807
chr3_190003853_190003871_pos_348872	-0.335807
chr10_4764250_4764268_pos_53576	-0.335808
chr3_157100768_157100786_pos_343004	-0.33581
chr18_34590862_34590880_pos_225348	-0.335819
chr9_129353276_129353294_pos_509102	-0.335819
chr9_121559398_121559416_pos_506410	-0.335836
chr18_79506960_79506978_pos_231778	-0.335839
chr2_159200068_159200086_pos_269253	-0.335841
chr3_57007968_57007986_pos_326255	-0.335843
chr4_153849550_153849568_pos_370974	-0.335843
chr12_108725008_108725026_pos_129511	-0.335847
chr10_35844156_35844174_pos_61606	-0.335849
chr6_155107880_155107898_pos_437798	-0.33585
chr14_103394438_103394456_pos_163503	-0.335851
chrX_70479828_70479846_pos_516752	-0.335851
chr1_94735856_94735874_pos_24368	-0.335854
chr7_35249496_35249514_pos_449178	-0.335854
chr5_169125686_169125704_pos_404759	-0.335855
chr12_52025654_52025672_pos_120235	-0.335856
chr1_43073814_43073832_pos_13225	-0.335859
chr1_54463406_54463424_pos_15504	-0.33587
chr19_10784424_10784442_pos_234512	-0.335873
chr17_69581242_69581260_pos_215327	-0.335876
chr19_7833682_7833700_pos_234148	-0.335879
chr4_185796056_185796074_pos_375369	-0.335881
chr11_76654768_76654786_pos_99221	-0.335883
chr5_179819012_179819030_pos_408454	-0.33589
chr13_97224682_97224700_pos_145361	-0.335894
chr9_106962302_106962320_pos_502934	-0.335897
chr2_142716670_142716688_pos_267001	-0.335906
chr9_94914276_94914294_pos_500968	-0.335909
chr22_29952213_29952231_pos_307535	-0.33591
chr2_68771476_68771494_pos_257354	-0.335914
chr8_11632708_11632726_pos_467953	-0.335916
chr18_48341166_48341184_pos_227267	-0.33592
chr11_16804584_16804602_pos_88622	-0.335922
chr4_189722526_189722544_pos_376154	-0.335923
chr20_1374270_1374288_pos_285287	-0.33593
chr9_115764714_115764732_pos_505532	-0.33593
chr2_10405056_10405074_pos_243306	-0.335931
chr10_62638070_62638088_pos_65124	-0.335942
chr1_228920716_228920734_pos_46818	-0.335954
chr20_33788795_33788813_pos_290206	-0.335955
chr14_45065956_45065974_pos_151299	-0.335961
chr5_141606040_141606058_pos_397314	-0.335961
chrX_13101887_13101905_pos_512943	-0.335971
chr3_120434414_120434432_pos_335163	-0.335978
chr12_5034776_5034794_pos_112760	-0.335984
chr11_128429618_128429636_pos_108081	-0.33599
chr6_151057636_151057654_pos_437060	-0.335993
chr17_82554646_82554664_pos_219294	-0.335994
chr6_158086970_158086988_pos_438737	-0.335995
chr1_175802626_175802644_pos_34338	-0.335998
chr9_105297058_105297076_pos_502572	-0.336001
chr9_87643484_87643502_pos_499022	-0.336004
chr10_128528320_128528338_pos_82964	-0.336013
chr1_203691533_203691551_pos_39998	-0.336016
chr3_186933876_186933894_pos_347587	-0.33602
chr12_89099054_89099072_pos_124876	-0.336023
chr2_102056129_102056147_pos_262311	-0.336026
chr6_3842262_3842280_pos_409826	-0.336026
chr2_45817926_45817944_pos_252682	-0.336027
chr8_123022072_123022090_pos_485202	-0.336036
chr2_60550560_60550578_pos_255573	-0.336039
chr20_59836853_59836871_pos_296913	-0.336042
chr2_105389038_105389056_pos_262579	-0.336045
chr2_43041492_43041510_pos_251807	-0.336047
chr9_650475_650493_pos_490817	-0.336047
chr15_81888088_81888106_pos_178964	-0.336056
chr6_25359680_25359698_pos_417043	-0.336061
chr18_22495126_22495144_pos_223438	-0.336082
chr7_106731915_106731933_pos_458558	-0.336084
chr1_214271703_214271721_pos_43326	-0.336085
chr6_81749448_81749466_pos_425303	-0.336086
chr11_126373692_126373710_pos_107646	-0.336094
chr18_77114724_77114742_pos_231641	-0.336095
chr5_154526994_154527012_pos_402376	-0.336096
chr5_172789884_172789902_pos_406224	-0.336108
chr3_52433961_52433979_pos_325392	-0.336113
chr16_77885804_77885822_pos_195122	-0.336115
chr18_48916130_48916148_pos_227726	-0.336115
chr3_122957914_122957932_pos_335655	-0.336123
chr17_72339346_72339364_pos_215646	-0.336126
chr17_60167534_60167552_pos_213118	-0.336135
chr13_33168002_33168020_pos_138473	-0.336137
chr22_25403861_25403879_pos_306036	-0.336144
chr22_26561888_26561906_pos_306242	-0.336144
chr14_92986351_92986369_pos_161763	-0.336152
chr14_68251708_68251726_pos_156096	-0.336156
chr1_8631121_8631139_pos_2351	-0.336159
chr2_231715212_231715230_pos_281814	-0.33616
chr3_150255698_150255716_pos_341938	-0.336161
chr10_102710754_102710772_pos_76304	-0.336162
chr6_35494390_35494408_pos_419002	-0.336162
chr3_159929639_159929657_pos_343572	-0.336163
chr17_1506956_1506974_pos_199268	-0.336164
chr6_44079258_44079276_pos_421949	-0.336174
chr12_108303256_108303274_pos_129245	-0.336176
chr2_101113958_101113976_pos_261709	-0.336177
chr12_106839454_106839472_pos_129111	-0.336178
chr3_72939042_72939060_pos_330854	-0.336185
chr10_122499188_122499206_pos_81711	-0.336193
chr10_132439239_132439257_pos_83599	-0.336193
chr2_217536274_217536292_pos_278695	-0.336193
chr17_67759768_67759786_pos_214840	-0.336195
chr2_62408660_62408678_pos_255926	-0.336195
chr5_145983462_145983480_pos_398991	-0.336198
chr11_44471208_44471226_pos_92214	-0.336201
chr14_59419382_59419400_pos_154164	-0.33621
chr12_110235314_110235332_pos_130271	-0.336211
chr10_4848542_4848560_pos_53611	-0.336213
chr1_21322098_21322116_pos_6473	-0.33622
chr7_35232570_35232588_pos_449070	-0.336225
chr14_75401613_75401631_pos_159122	-0.336228
chr6_22929182_22929200_pos_416658	-0.336231
chr6_163088696_163088714_pos_439766	-0.336233
chr6_43469484_43469502_pos_421508	-0.336234
chr10_110764387_110764405_pos_78467	-0.336236
chr3_180875278_180875296_pos_346506	-0.336238
chr3_51340420_51340438_pos_325072	-0.336243
chr18_56291494_56291512_pos_228881	-0.336244
chr11_29681376_29681394_pos_90418	-0.33625
chr12_45732338_45732356_pos_118256	-0.336253
chr6_144286269_144286287_pos_435631	-0.33626
chr2_234289148_234289166_pos_282110	-0.336261
chr3_38536554_38536572_pos_321675	-0.336262
chr11_44862392_44862410_pos_92544	-0.336265
chr9_127361021_127361039_pos_508252	-0.336266
chr4_173525417_173525435_pos_373389	-0.336267
chr2_12169060_12169078_pos_243754	-0.336271
chr1_221334352_221334370_pos_44965	-0.336272
chr10_116688802_116688820_pos_80238	-0.336275
chr20_17896548_17896566_pos_287890	-0.33628
chr11_47573020_47573038_pos_93694	-0.336281
chr4_2788725_2788743_pos_351491	-0.336282
chr15_88542289_88542307_pos_180525	-0.336283
chr16_58345724_58345742_pos_192137	-0.336283
chr16_54923076_54923094_pos_191153	-0.336284
chr7_101936723_101936741_pos_457580	-0.336284
chr5_123810164_123810182_pos_392627	-0.336285
chr10_5833917_5833935_pos_53927	-0.336286
chr15_75620596_75620614_pos_177443	-0.336289
chr13_39408370_39408388_pos_139384	-0.336294
chr15_57601006_57601024_pos_170468	-0.336298
chr9_105297102_105297120_pos_502573	-0.336301
chr8_18072432_18072450_pos_469910	-0.336306
chr3_111763320_111763338_pos_333410	-0.336308
chr10_89521068_89521086_pos_72543	-0.336309
chr11_112318406_112318424_pos_103030	-0.336316
chr2_195612804_195612822_pos_274858	-0.33632
chr2_200444012_200444030_pos_275617	-0.336322
chr3_172182274_172182292_pos_345182	-0.336325
chr1_21926318_21926336_pos_6835	-0.336328
chr5_142053906_142053924_pos_397448	-0.336328
chr5_14452840_14452858_pos_378104	-0.336329
chr22_18035913_18035931_pos_304341	-0.336337
chr14_89702234_89702252_pos_160822	-0.336347
chr7_16063458_16063476_pos_445061	-0.336348
chr7_16773766_16773784_pos_445214	-0.336348
chr1_228368220_228368238_pos_46709	-0.336355
chr3_66409212_66409230_pos_328626	-0.336355
chr6_142819733_142819751_pos_434987	-0.336357
chr2_15668440_15668458_pos_244306	-0.336358
chr15_75090463_75090481_pos_177354	-0.336361
chr21_37738273_37738291_pos_300864	-0.336365
chr6_7998268_7998286_pos_411324	-0.336365
chr15_85504078_85504096_pos_179868	-0.336372
chr4_185932139_185932157_pos_375758	-0.336373
chr10_86674365_86674383_pos_71470	-0.336375
chr13_39498280_39498298_pos_139467	-0.336375
chr8_42196557_42196575_pos_475891	-0.336377
chr2_178909794_178909812_pos_272983	-0.336378
chr2_16426436_16426454_pos_244629	-0.336379
chr7_132418712_132418730_pos_462064	-0.336381
chr18_13222083_13222101_pos_222021	-0.336383
chr15_101159612_101159630_pos_184543	-0.336384
chr4_185773412_185773430_pos_375299	-0.336386
chr1_7680376_7680394_pos_1744	-0.336398
chr5_140293568_140293586_pos_397066	-0.336398
chr1_28244018_28244036_pos_9573	-0.336401
chr11_12020718_12020736_pos_86734	-0.336402
chr3_52491070_52491088_pos_325465	-0.336402
chr11_122202904_122202922_pos_106366	-0.336403
chr5_91114950_91114968_pos_388978	-0.336404
chr10_31585124_31585142_pos_60124	-0.336405
chr5_148806490_148806508_pos_399490	-0.336406
chr7_7944706_7944724_pos_444481	-0.336408
chr1_115594253_115594271_pos_27292	-0.336409
chr1_66446710_66446728_pos_19611	-0.336412
chr15_39404720_39404738_pos_166934	-0.336416
chr1_233694280_233694298_pos_48955	-0.33642
chr10_4315722_4315740_pos_53399	-0.336425
chr8_85939670_85939688_pos_479922	-0.336428
chr4_52585469_52585487_pos_357483	-0.336434
chr10_110685446_110685464_pos_78365	-0.336435
chr4_87039054_87039072_pos_361627	-0.336435
chr12_32562330_32562348_pos_117371	-0.336437
chr6_41519448_41519466_pos_420857	-0.336439
chr3_129470066_129470084_pos_338693	-0.336441
chr18_2978592_2978610_pos_219938	-0.336442
chr13_33494722_33494740_pos_138673	-0.336447
chr14_61616257_61616275_pos_154980	-0.336449
chr5_42840298_42840316_pos_381235	-0.336453
chr13_97295958_97295976_pos_145502	-0.336454
chr13_75785358_75785376_pos_144099	-0.336459
chr5_67284440_67284458_pos_384987	-0.336465
chr5_77958526_77958544_pos_386884	-0.336465
chr14_51637544_51637562_pos_151935	-0.336471
chr4_94469530_94469548_pos_362439	-0.336471
chr10_97518478_97518496_pos_74945	-0.336472
chr5_55592895_55592913_pos_382354	-0.336474
chr18_62987224_62987242_pos_230413	-0.336476
chr10_79374684_79374702_pos_70478	-0.336482
chr17_40113076_40113094_pos_207433	-0.336491
chr5_78824986_78825004_pos_387214	-0.336492
chr3_61806122_61806140_pos_327129	-0.336499
chr7_32102472_32102490_pos_448665	-0.336502
chr9_19445642_19445660_pos_494096	-0.336509
chr3_126259636_126259654_pos_337256	-0.33651
chr2_10584494_10584512_pos_243372	-0.336511
chr5_139709028_139709046_pos_396786	-0.336517
chr2_189412084_189412102_pos_274026	-0.336518
chr2_40510208_40510226_pos_251004	-0.336519
chr10_114514140_114514158_pos_79698	-0.336521
chr4_173535532_173535550_pos_373414	-0.336525
chr14_32473773_32473791_pos_150481	-0.336529
chr2_6958130_6958148_pos_242198	-0.336539
chr4_156638966_156638984_pos_371217	-0.336543
chr11_43987618_43987636_pos_92068	-0.336544
chr6_118561784_118561802_pos_430355	-0.336547
chr10_50554992_50555010_pos_63320	-0.33655
chr6_31125240_31125258_pos_417836	-0.33655
chr22_18068676_18068694_pos_304367	-0.336556
chr16_86865500_86865518_pos_197351	-0.336565
chr4_140251328_140251346_pos_367642	-0.336567
chr1_20359032_20359050_pos_6245	-0.336573
chr2_60406074_60406092_pos_255375	-0.336575
chr20_57261628_57261646_pos_296070	-0.336575
chr9_136240109_136240127_pos_511845	-0.336583
chr8_120740666_120740684_pos_484757	-0.336587
chr1_79982174_79982192_pos_21179	-0.336589
chr3_8955724_8955742_pos_315060	-0.336595
chr4_122458914_122458932_pos_365247	-0.336595
chr16_14202780_14202798_pos_187354	-0.336597
chr12_94049040_94049058_pos_126600	-0.336598
chr10_121313505_121313523_pos_81049	-0.336601
chr9_34170390_34170408_pos_494853	-0.336601
chr1_115755736_115755754_pos_27392	-0.336602
chr11_120185330_120185348_pos_105692	-0.336602
chr22_20238660_20238678_pos_304693	-0.336602
chr11_11989302_11989320_pos_86658	-0.336603
chr7_8287784_8287802_pos_444562	-0.336608
chr11_45993894_45993912_pos_93027	-0.336609
chr7_4792164_4792182_pos_443581	-0.336609
chr9_34451178_34451196_pos_494966	-0.336609
chr6_85461346_85461364_pos_425942	-0.336611
chr20_19948016_19948034_pos_288355	-0.336621
chr2_112640958_112640976_pos_264034	-0.336623
chr3_195150339_195150357_pos_350495	-0.336623
chr3_129053458_129053476_pos_338502	-0.336626
chr10_103960299_103960317_pos_77073	-0.336637
chr2_72145560_72145578_pos_258535	-0.33664
chr8_58034843_58034861_pos_477511	-0.336644
chr2_151826718_151826736_pos_268160	-0.336647
chr14_67952490_67952508_pos_155902	-0.33665
chr12_6998874_6998892_pos_113456	-0.336652
chr6_90350866_90350884_pos_426623	-0.336653
chr3_52108766_52108784_pos_325275	-0.336661
chr18_22162044_22162062_pos_222562	-0.336662
chr7_147368180_147368198_pos_464637	-0.336668
chr3_69812100_69812118_pos_329460	-0.336678
chr17_81031420_81031438_pos_218619	-0.336679
chr2_12808400_12808418_pos_244080	-0.336684
chr12_94689858_94689876_pos_126806	-0.336689
chr10_61939696_61939714_pos_64717	-0.336696
chr1_18914283_18914301_pos_5825	-0.336697
chr5_143177276_143177294_pos_398526	-0.336697
chr2_191285346_191285364_pos_274612	-0.336698
chr5_146073788_146073806_pos_399072	-0.3367
chr7_47570244_47570262_pos_452179	-0.336706
chr3_172268562_172268580_pos_345265	-0.336716
chr16_89352527_89352545_pos_198310	-0.336721
chr11_27184078_27184096_pos_90129	-0.336723
chr6_41456494_41456512_pos_420817	-0.336728
chr2_179595408_179595426_pos_273133	-0.336733
chr2_223100360_223100378_pos_280540	-0.336735
chr20_33531445_33531463_pos_290133	-0.336737
chr6_16704610_16704628_pos_414435	-0.336743
chr1_40774358_40774376_pos_12164	-0.336764
chrX_68895372_68895390_pos_516331	-0.336771
chr5_81235872_81235890_pos_387736	-0.336772
chr2_10029430_10029448_pos_243216	-0.336784
chr20_49569850_49569868_pos_294279	-0.336788
chr3_126961283_126961301_pos_337548	-0.33679
chr13_23321707_23321725_pos_135726	-0.336796
chr17_49836475_49836493_pos_210586	-0.336796
chr5_111736140_111736158_pos_390816	-0.336796
chr2_106853344_106853362_pos_263027	-0.336798
chr1_214316622_214316640_pos_43403	-0.336801
chr8_1787588_1787606_pos_466339	-0.336803
chr3_131353900_131353918_pos_339130	-0.336804
chr1_226604790_226604808_pos_46076	-0.336805
chr8_116560454_116560472_pos_483806	-0.336805
chr13_94119470_94119488_pos_145099	-0.336806
chr18_59005292_59005310_pos_229877	-0.336808
chr2_20534908_20534926_pos_245531	-0.336809
chr9_130073562_130073580_pos_509448	-0.336813
chr1_115655254_115655272_pos_27318	-0.336816
chr4_7904346_7904364_pos_352514	-0.336822
chr21_45357152_45357170_pos_303077	-0.336827
chr1_178096249_178096267_pos_34782	-0.336829
chr10_16790302_16790320_pos_56412	-0.336829
chr6_90176038_90176056_pos_426410	-0.336829
chr1_56035019_56035037_pos_16066	-0.336834
chr2_240993454_240993472_pos_284902	-0.336835
chr15_36921868_36921886_pos_166222	-0.336836
chr11_118194416_118194434_pos_104982	-0.336845
chr11_122309900_122309918_pos_106460	-0.336845
chr9_127545876_127545894_pos_508367	-0.336851
chr11_84626216_84626234_pos_100115	-0.336853
chr1_201512284_201512302_pos_38385	-0.336856
chr11_30560833_30560851_pos_90599	-0.336857
chr17_61064536_61064554_pos_213239	-0.336857
chr9_125551843_125551861_pos_507613	-0.336857
chr9_76926538_76926556_pos_497751	-0.336859
chr22_42698948_42698966_pos_312095	-0.336866
chr2_101427460_101427478_pos_261878	-0.336868
chr10_124736336_124736354_pos_82196	-0.336869
chr19_6744782_6744800_pos_233987	-0.336871
chr11_114081832_114081850_pos_103633	-0.336872
chr2_8804150_8804168_pos_242657	-0.336875
chr7_35235704_35235722_pos_449095	-0.33688
chr9_120932387_120932405_pos_506048	-0.336889
chr3_65182116_65182134_pos_328104	-0.336895
chr6_12491098_12491116_pos_412375	-0.336895
chr5_67396367_67396385_pos_385060	-0.336899
chr2_144505076_144505094_pos_267389	-0.336902
chr3_123089932_123089950_pos_335781	-0.336911
chr10_88388458_88388476_pos_72052	-0.336914
chr12_50021374_50021392_pos_119769	-0.336918
chr12_85834514_85834532_pos_124712	-0.336922
chr11_114159926_114159944_pos_103716	-0.336926
chr9_121479564_121479582_pos_506346	-0.336927
chr11_11849332_11849350_pos_86523	-0.336935
chr17_40075396_40075414_pos_207345	-0.336937
chr1_63922274_63922292_pos_18698	-0.33694
chr2_173073474_173073492_pos_271788	-0.33694
chr13_74301583_74301601_pos_143724	-0.336943
chr17_68383898_68383916_pos_214951	-0.336944
chr3_55570566_55570584_pos_325950	-0.336948
chr8_19694262_19694280_pos_470521	-0.336951
chrX_15606452_15606470_pos_513227	-0.336951
chr13_39462554_39462572_pos_139463	-0.336952
chr6_90230974_90230992_pos_426571	-0.336957
chr11_64078572_64078590_pos_95488	-0.336959
chr1_81876608_81876626_pos_21536	-0.336961
chr2_217723268_217723286_pos_278789	-0.336962
chr21_34342701_34342719_pos_300133	-0.336963
chr10_35844483_35844501_pos_61608	-0.336965
chr9_121749208_121749226_pos_506650	-0.336976
chr15_39466518_39466536_pos_166989	-0.336979
chr21_42171437_42171455_pos_302084	-0.336988
chr8_95937247_95937265_pos_481037	-0.336994
chr12_29582806_29582824_pos_116967	-0.336998
chr9_86700693_86700711_pos_498593	-0.336998
chr1_8815138_8815156_pos_2492	-0.337
chr13_95485486_95485504_pos_145240	-0.337
chr21_38352704_38352722_pos_300953	-0.337001
chr17_44374868_44374886_pos_208965	-0.337007
chr4_140862160_140862178_pos_367765	-0.337017
chr12_5050225_5050243_pos_112797	-0.337019
chr2_33145478_33145496_pos_248714	-0.337019
chr8_30330884_30330902_pos_473696	-0.337019
chr10_8061516_8061534_pos_54369	-0.33702
chr9_124286072_124286090_pos_507222	-0.33702
chr20_44140360_44140378_pos_292635	-0.337023
chr8_133449564_133449582_pos_488623	-0.33703
chr12_53064252_53064270_pos_120568	-0.337036
chrX_124216684_124216702_pos_517998	-0.337036
chr9_35070170_35070188_pos_495115	-0.337041
chr9_113527115_113527133_pos_504888	-0.337051
chr3_24048068_24048086_pos_318440	-0.337052
chr1_150213944_150213962_pos_29055	-0.337053
chr7_1176343_1176361_pos_442475	-0.337058
chr3_105686694_105686712_pos_332825	-0.337059
chr13_74577233_74577251_pos_143768	-0.33706
chr18_23276514_23276532_pos_223828	-0.33707
chr1_184838796_184838814_pos_36838	-0.337071
chr11_46906728_46906746_pos_93389	-0.337083
chr11_77668919_77668937_pos_99394	-0.33709
chr10_60914900_60914918_pos_64508	-0.337094
chr2_237191894_237191912_pos_283111	-0.337099
chr2_62307064_62307082_pos_255872	-0.337104
chr19_5892227_5892245_pos_233629	-0.337109
chr11_5380850_5380868_pos_85055	-0.337117
chr19_18424106_18424124_pos_236509	-0.337119
chr2_12885062_12885080_pos_244148	-0.337125
chr12_27511567_27511585_pos_116736	-0.337126
chr1_113042880_113042898_pos_26746	-0.33713
chr14_90581166_90581184_pos_161047	-0.337132
chr12_110222210_110222228_pos_130195	-0.337139
chr1_17552100_17552118_pos_5678	-0.337141
chr17_42136200_42136218_pos_208033	-0.337141
chr7_146961640_146961658_pos_464634	-0.337144
chr2_101065180_101065198_pos_261641	-0.337149
chr2_222471317_222471335_pos_280319	-0.33715
chr10_72320788_72320806_pos_67487	-0.337157
chr3_98922766_98922784_pos_332023	-0.337164
chr20_41005418_41005436_pos_292176	-0.337169
chr4_89299620_89299638_pos_362233	-0.33717
chr1_10791180_10791198_pos_3578	-0.337171
chr3_64889310_64889328_pos_327854	-0.337176
chr3_121648970_121648988_pos_335513	-0.337178
chr2_152494212_152494230_pos_268361	-0.33718
chr17_5097834_5097852_pos_200937	-0.337187
chr17_77389797_77389815_pos_217230	-0.337189
chr9_35945828_35945846_pos_495360	-0.33719
chr10_75661135_75661153_pos_68545	-0.337196
chr11_10771683_10771701_pos_86123	-0.337196
chr9_75113042_75113060_pos_497562	-0.3372
chr9_22141955_22141973_pos_494295	-0.337205
chr12_6182492_6182510_pos_113134	-0.337208
chr5_67315761_67315779_pos_385035	-0.337209
chr6_22828820_22828838_pos_416600	-0.337225
chr4_126512998_126513016_pos_366224	-0.33723
chr6_6724318_6724336_pos_410614	-0.337244
chr17_42410170_42410188_pos_208174	-0.337254
chr14_90756082_90756100_pos_161181	-0.337255
chr6_131013541_131013559_pos_432070	-0.337256
chr2_41946966_41946984_pos_251281	-0.337257
chr16_48113212_48113230_pos_189908	-0.33727
chr4_71230112_71230130_pos_359319	-0.337274
chr10_73851338_73851356_pos_67841	-0.337275
chr15_90205698_90205716_pos_180983	-0.337278
chr5_155728834_155728852_pos_402664	-0.337281
chr2_217827791_217827809_pos_278863	-0.337284
chr6_13330396_13330414_pos_412733	-0.337284
chr6_90678242_90678260_pos_426693	-0.337286
chr4_52642095_52642113_pos_357525	-0.337296
chr2_43137880_43137898_pos_251936	-0.337302
chr8_48419691_48419709_pos_476589	-0.337302
chr4_173344041_173344059_pos_373077	-0.337305
chr2_43174592_43174610_pos_252001	-0.337309
chr3_12644398_12644416_pos_316113	-0.33731
chr1_204286945_204286963_pos_40168	-0.337311
chr9_17825058_17825076_pos_493632	-0.337316
chr1_32981694_32981712_pos_10480	-0.337317
chr14_54787389_54787407_pos_153036	-0.337317
chr11_35853985_35854003_pos_91659	-0.337318
chr17_57873402_57873420_pos_212419	-0.337325
chr1_177942266_177942284_pos_34676	-0.337327
chr15_71186224_71186242_pos_175839	-0.337328
chr11_35558592_35558610_pos_91604	-0.337331
chr11_65501886_65501904_pos_96060	-0.337332
chr2_219639760_219639778_pos_279856	-0.337332
chr16_75593476_75593494_pos_195025	-0.337333
chr18_28065640_28065658_pos_224785	-0.337333
chr2_40450176_40450194_pos_250843	-0.337334
chr3_11602414_11602432_pos_315799	-0.337334
chr11_96155682_96155700_pos_101522	-0.337339
chr21_34592558_34592576_pos_300253	-0.33734
chr4_37678554_37678572_pos_355629	-0.33734
chr14_72614506_72614524_pos_158027	-0.337344
chr15_60393496_60393514_pos_171168	-0.337345
chr11_61842405_61842423_pos_94779	-0.337348
chr4_12488338_12488356_pos_353255	-0.337348
chr11_59802586_59802604_pos_94427	-0.33735
chr20_3980800_3980818_pos_285858	-0.337352
chr1_86504276_86504294_pos_22461	-0.337353
chr18_57698829_57698847_pos_229012	-0.337354
chr12_12475296_12475314_pos_114240	-0.337355
chr3_71127742_71127760_pos_329914	-0.337356
chr3_124173412_124173430_pos_336428	-0.337358
chr8_38488500_38488518_pos_474872	-0.337362
chr10_29823693_29823711_pos_59323	-0.337366
chr1_218942510_218942528_pos_44424	-0.337367
chr9_87674861_87674879_pos_499032	-0.337373
chr13_40568722_40568740_pos_139971	-0.337376
chr5_149823899_149823917_pos_400695	-0.337384
chr11_69463368_69463386_pos_97274	-0.337387
chr1_15890466_15890484_pos_5154	-0.337388
chr17_62917592_62917610_pos_213691	-0.337391
chr3_50601026_50601044_pos_324981	-0.337393
chr1_15155990_15156008_pos_4826	-0.337394
chr5_72166472_72166490_pos_385860	-0.337394
chr22_35972161_35972179_pos_309433	-0.337396
chr5_15929869_15929887_pos_378608	-0.337397
chr10_4196870_4196888_pos_53299	-0.337398
chr14_75255560_75255578_pos_159054	-0.337401
chr9_121359006_121359024_pos_506223	-0.337404
chr1_109901938_109901956_pos_26020	-0.33741
chr3_171640573_171640591_pos_344744	-0.33741
chr13_40315558_40315576_pos_139820	-0.337413
chr20_50348323_50348341_pos_294720	-0.337414
chr10_74040580_74040598_pos_68005	-0.337415
chr14_68781098_68781116_pos_156921	-0.337422
chr6_75085326_75085344_pos_424711	-0.337422
chr8_132874469_132874487_pos_488188	-0.337424
chr5_150582580_150582598_pos_401236	-0.33743
chr22_36328460_36328478_pos_309587	-0.337431
chr10_114722304_114722322_pos_80054	-0.337436
chr1_218810771_218810789_pos_44413	-0.337443
chr13_41495181_41495199_pos_140116	-0.337446
chr3_71537265_71537283_pos_330361	-0.337448
chr2_10582250_10582268_pos_243366	-0.33745
chr6_159313396_159313414_pos_439066	-0.33745
chr10_97781429_97781447_pos_75114	-0.337454
chr8_80669560_80669578_pos_479525	-0.337468
chr8_47663242_47663260_pos_476354	-0.337469
chr21_16241192_16241210_pos_298030	-0.337482
chr20_38113790_38113808_pos_291585	-0.33749
chr1_164704390_164704408_pos_31884	-0.337502
chr11_128532670_128532688_pos_108226	-0.337504
chr4_113674538_113674556_pos_364370	-0.337509
chr1_230864822_230864840_pos_47651	-0.33751
chr17_45295818_45295836_pos_209577	-0.337512
chr4_173517644_173517662_pos_373295	-0.337512
chr21_43866970_43866988_pos_302489	-0.337514
chr5_32956052_32956070_pos_379649	-0.337514
chr1_61053182_61053200_pos_17511	-0.337515
chr4_76570656_76570674_pos_359971	-0.337515
chr11_4024932_4024950_pos_84934	-0.337529
chr1_85569590_85569608_pos_22295	-0.337538
chr1_172168644_172168662_pos_33745	-0.337539
chr2_113231221_113231239_pos_264118	-0.337544
chr13_101624296_101624314_pos_146332	-0.337548
chr2_234146528_234146546_pos_282090	-0.337558
chr14_95190328_95190346_pos_162170	-0.337559
chr15_62999880_62999898_pos_172149	-0.337559
chr2_186992072_186992090_pos_273644	-0.337563
chr2_207676910_207676928_pos_277248	-0.337564
chr15_95458843_95458861_pos_182510	-0.337565
chr15_36921722_36921740_pos_166219	-0.337568
chr15_56893378_56893396_pos_169910	-0.337568
chrX_34654166_34654184_pos_514084	-0.337569
chr1_91594490_91594508_pos_23224	-0.337572
chr1_23470954_23470972_pos_7238	-0.337578
chr7_11592155_11592173_pos_444626	-0.337581
chr17_64016554_64016572_pos_213903	-0.337582
chr1_907222_907240_pos_10	-0.337585
chr17_8139354_8139372_pos_201273	-0.337585
chr3_71318614_71318632_pos_330182	-0.337588
chr6_80334646_80334664_pos_425164	-0.337595
chr1_168439898_168439916_pos_32890	-0.337599
chr19_17390418_17390436_pos_236237	-0.337603
chr7_46938122_46938140_pos_451694	-0.337607
chr13_30581046_30581064_pos_137564	-0.337609
chr10_24308148_24308166_pos_58170	-0.33761
chr13_49132598_49132616_pos_141966	-0.337618
chr7_122802440_122802458_pos_460256	-0.337622
chr8_123251072_123251090_pos_485257	-0.337624
chr10_87579678_87579696_pos_71789	-0.337625
chrX_31228766_31228784_pos_514005	-0.337628
chr14_63274132_63274150_pos_155066	-0.337634
chr14_69695164_69695182_pos_157558	-0.337635
chr5_174721560_174721578_pos_407539	-0.337635
chr5_172795532_172795550_pos_406236	-0.337637
chr3_40583831_40583849_pos_322133	-0.337644
chr8_117304365_117304383_pos_483906	-0.337645
chr17_82236530_82236548_pos_219142	-0.337652
chr7_20220201_20220219_pos_445724	-0.337652
chr2_241610205_241610223_pos_285008	-0.337658
chr11_96225092_96225110_pos_101636	-0.337662
chr21_46559714_46559732_pos_303610	-0.337665
chr3_191357014_191357032_pos_349095	-0.337671
chr6_112214740_112214758_pos_429140	-0.337673
chr13_107451016_107451034_pos_146840	-0.337676
chr3_62090278_62090296_pos_327287	-0.337678
chr10_91574806_91574824_pos_73190	-0.337699
chr10_89479296_89479314_pos_72461	-0.337701
chr8_6587650_6587668_pos_466685	-0.337706
chr7_150623595_150623613_pos_464843	-0.337707
chr3_20024216_20024234_pos_318110	-0.337711
chr1_230847973_230847991_pos_47581	-0.337712
chr13_110527554_110527572_pos_147909	-0.337718
chr1_39214682_39214700_pos_11702	-0.337719
chr1_78078583_78078601_pos_21019	-0.33772
chr2_86048971_86048989_pos_259819	-0.337723
chr1_99691345_99691363_pos_24961	-0.337727
chr11_75328820_75328838_pos_98517	-0.337729
chr9_113572194_113572212_pos_504960	-0.337733
chr15_60801520_60801538_pos_171272	-0.337735
chr11_121388018_121388036_pos_105997	-0.337743
chr6_17167662_17167680_pos_414719	-0.337743
chr5_137666320_137666338_pos_395672	-0.337746
chr2_216776266_216776284_pos_278292	-0.33775
chr11_15827044_15827062_pos_88264	-0.337752
chr17_79814332_79814350_pos_218317	-0.337752
chr21_41745144_41745162_pos_301956	-0.337768
chr3_125356497_125356515_pos_337151	-0.337778
chr6_110068224_110068242_pos_428325	-0.33778
chr15_65081674_65081692_pos_173163	-0.337781
chr20_38196988_38197006_pos_291744	-0.337784
chr3_123720150_123720168_pos_336272	-0.337794
chr17_39677603_39677621_pos_207145	-0.3378
chr2_47084037_47084055_pos_253864	-0.337801
chr8_19011282_19011300_pos_470286	-0.337803
chr4_76806400_76806418_pos_360345	-0.337806
chr5_86679920_86679938_pos_388415	-0.337806
chr5_167946208_167946226_pos_404275	-0.33781
chr1_91827155_91827173_pos_23525	-0.337816
chr10_89515788_89515806_pos_72514	-0.337817
chr3_9317269_9317287_pos_315194	-0.33782
chr7_2006040_2006058_pos_442663	-0.337828
chr1_87514228_87514246_pos_22641	-0.33783
chr16_82263760_82263778_pos_195789	-0.337835
chr11_128548980_128548998_pos_108257	-0.337837
chr2_120546330_120546348_pos_264630	-0.337839
chr1_218718398_218718416_pos_44382	-0.337846
chr2_207516452_207516470_pos_277225	-0.337847
chr8_23717014_23717032_pos_471747	-0.337849
chr1_207812168_207812186_pos_41428	-0.33785
chr4_22471681_22471699_pos_354165	-0.337853
chr5_78591322_78591340_pos_387047	-0.337853
chr10_78584655_78584673_pos_69529	-0.337855
chr8_48396976_48396994_pos_476521	-0.337857
chr11_119752562_119752580_pos_105513	-0.337859
chr12_21819308_21819326_pos_115816	-0.337861
chr1_176692086_176692104_pos_34438	-0.337867
chr10_113947687_113947705_pos_79357	-0.33787
chr12_121279470_121279488_pos_132888	-0.33787
chr18_44850097_44850115_pos_226603	-0.337872
chr13_77860934_77860952_pos_144357	-0.337875
chr4_148052927_148052945_pos_369527	-0.337877
chrX_81355663_81355681_pos_517090	-0.337887
chr22_35870678_35870696_pos_309272	-0.337888
chr6_1629230_1629248_pos_408892	-0.337889
chr7_22611135_22611153_pos_446125	-0.33789
chr10_44932798_44932816_pos_62406	-0.337896
chr11_46826516_46826534_pos_93372	-0.337897
chr10_11177586_11177604_pos_54927	-0.337898
chr17_58539243_58539261_pos_212642	-0.337901
chr1_199274062_199274080_pos_37898	-0.337903
chr22_46587599_46587617_pos_313523	-0.337904
chr7_44135420_44135438_pos_451020	-0.337905
chr6_84625666_84625684_pos_425725	-0.337906
chr2_134270530_134270548_pos_266427	-0.337912
chr10_79490416_79490434_pos_70707	-0.337913
chr4_139553618_139553636_pos_367122	-0.337914
chr8_37843847_37843865_pos_474568	-0.337915
chr11_114158200_114158218_pos_103708	-0.337917
chr11_116981394_116981412_pos_104540	-0.337918
chr15_38207144_38207162_pos_166679	-0.337919
chr3_115666410_115666428_pos_334466	-0.337919
chr8_123057956_123057974_pos_485215	-0.33792
chr11_45860446_45860464_pos_92983	-0.337922
chr9_136512777_136512795_pos_511912	-0.337922
chr6_118509896_118509914_pos_430089	-0.337925
chr1_30708276_30708294_pos_9797	-0.337927
chr11_16191686_16191704_pos_88449	-0.337929
chr3_38520184_38520202_pos_321626	-0.337932
chr11_114057613_114057631_pos_103589	-0.337936
chr4_120765914_120765932_pos_365063	-0.337936
chr4_76564500_76564518_pos_359955	-0.337939
chr12_82407900_82407918_pos_124568	-0.337944
chr11_96335446_96335464_pos_101807	-0.337952
chr1_1628928_1628946_pos_163	-0.337954
chr7_143296752_143296770_pos_464515	-0.337955
chr8_57885894_57885912_pos_477455	-0.337957
chr5_6733130_6733148_pos_377096	-0.337973
chr8_9148370_9148388_pos_467261	-0.337973
chr10_79027510_79027528_pos_69929	-0.337977
chr7_75962944_75962962_pos_454891	-0.337986
chr6_37245104_37245122_pos_419954	-0.337988
chr10_122234012_122234030_pos_81502	-0.33799
chr2_216827168_216827186_pos_278316	-0.337994
chr11_58618958_58618976_pos_94304	-0.337995
chr12_102756792_102756810_pos_127756	-0.337996
chr7_108114544_108114562_pos_459079	-0.337998
chr7_17546744_17546762_pos_445332	-0.338001
chr7_151720380_151720398_pos_465548	-0.338002
chr10_659849_659867_pos_52169	-0.338007
chr1_165452612_165452630_pos_32224	-0.338008
chr20_3932550_3932568_pos_285825	-0.338011
chr1_204493634_204493652_pos_40385	-0.338017
chr5_122434276_122434294_pos_392310	-0.338018
chr12_13206390_13206408_pos_114511	-0.338019
chr13_106917964_106917982_pos_146792	-0.338022
chr12_64082130_64082148_pos_122050	-0.338028
chr13_98508902_98508920_pos_145974	-0.338036
chr13_40191594_40191612_pos_139756	-0.338039
chr5_39542708_39542726_pos_380752	-0.338039
chr3_21781543_21781561_pos_318240	-0.33804
chr10_101974158_101974176_pos_75948	-0.338042
chr14_23143778_23143796_pos_149344	-0.338053
chr1_61450626_61450644_pos_18083	-0.338055
chr16_57500734_57500752_pos_191718	-0.338066
chr1_27518647_27518665_pos_9045	-0.338078
chr2_46850978_46850996_pos_253578	-0.338078
chr2_46464654_46464672_pos_253258	-0.338079
chr11_30459996_30460014_pos_90542	-0.33808
chr9_109820691_109820709_pos_503722	-0.338081
chr5_32028044_32028062_pos_379372	-0.338091
chr9_109908054_109908072_pos_503854	-0.338093
chr6_150767570_150767588_pos_436924	-0.338094
chr12_5034900_5034918_pos_112762	-0.338104
chr4_143352948_143352966_pos_368498	-0.338107
chr3_184658562_184658580_pos_346947	-0.338108
chr22_46139096_46139114_pos_313206	-0.338115
chr11_44928314_44928332_pos_92587	-0.338118
chr10_70653534_70653552_pos_66560	-0.338124
chr2_159148876_159148894_pos_269207	-0.338126
chr12_6216318_6216336_pos_113168	-0.338131
chr7_94297069_94297087_pos_456525	-0.338135
chr17_17301432_17301450_pos_203399	-0.338145
chr15_98866480_98866498_pos_183346	-0.33815
chr5_67060006_67060024_pos_384858	-0.338151
chr4_38100058_38100076_pos_355858	-0.338152
chr1_160217686_160217704_pos_30959	-0.338153
chr2_69789482_69789500_pos_257983	-0.338165
chr4_57077818_57077836_pos_358849	-0.338169
chr16_21161336_21161354_pos_188414	-0.338175
chr9_13568586_13568604_pos_492302	-0.338181
chr1_115430997_115431015_pos_27240	-0.33819
chr20_63829626_63829644_pos_297667	-0.33819
chr1_52904978_52904996_pos_14980	-0.338195
chr1_21238006_21238024_pos_6351	-0.3382
chr2_112147771_112147789_pos_264001	-0.338202
chr1_245791584_245791602_pos_51720	-0.338206
chr15_62986017_62986035_pos_172122	-0.33821
chr9_110919830_110919848_pos_504299	-0.338211
chr4_57096266_57096284_pos_358894	-0.338217
chr3_66496152_66496170_pos_328836	-0.338221
chr6_15793383_15793401_pos_413804	-0.338227
chr8_125986890_125986908_pos_486573	-0.338237
chr15_91627562_91627580_pos_181353	-0.338239
chr8_21179617_21179635_pos_470881	-0.338239
chr11_16924164_16924182_pos_88794	-0.338257
chr5_124452129_124452147_pos_392888	-0.338258
chr18_51257332_51257350_pos_228308	-0.338259
chr9_96486508_96486526_pos_501522	-0.33826
chr2_172308790_172308808_pos_271499	-0.338266
chr8_47477766_47477784_pos_476192	-0.338272
chr9_14322024_14322042_pos_493114	-0.338272
chr20_57434808_57434826_pos_296199	-0.338275
chr6_44133376_44133394_pos_421994	-0.338275
chr1_8661336_8661354_pos_2372	-0.338276
chr14_25006860_25006878_pos_149850	-0.338278
chr4_142265112_142265130_pos_368156	-0.338278
chr8_94091117_94091135_pos_480630	-0.338283
chr8_101026354_101026372_pos_482087	-0.338285
chr9_86794628_86794646_pos_498671	-0.338285
chr20_57132716_57132734_pos_295922	-0.338288
chr8_10587600_10587618_pos_467514	-0.338288
chr1_87683926_87683944_pos_22684	-0.338304
chr4_142373792_142373810_pos_368230	-0.338305
chr1_178343342_178343360_pos_34871	-0.338311
chr10_14560470_14560488_pos_55944	-0.338311
chr2_66481174_66481192_pos_256973	-0.338314
chr2_160252512_160252530_pos_269532	-0.338314
chr5_140261668_140261686_pos_397034	-0.338314
chr11_122229996_122230014_pos_106416	-0.338317
chr5_154002260_154002278_pos_402092	-0.338317
chr15_57147066_57147084_pos_169954	-0.338318
chr14_77033870_77033888_pos_159852	-0.338323
chr6_44234248_44234266_pos_422062	-0.338323
chr6_33571371_33571389_pos_418097	-0.338326
chr4_41154232_41154250_pos_356424	-0.338328
chr3_147701358_147701376_pos_341299	-0.33833
chr10_76312436_76312454_pos_68738	-0.338331
chr10_110493891_110493909_pos_78065	-0.338332
chr1_12184096_12184114_pos_4112	-0.338335
chr11_91982088_91982106_pos_100866	-0.338335
chr5_173920288_173920306_pos_407357	-0.338335
chr15_58517934_58517952_pos_170832	-0.338338
chr9_133842396_133842414_pos_511169	-0.338343
chr3_16838092_16838110_pos_317622	-0.338355
chr10_17006064_17006082_pos_56592	-0.338357
chr18_58495416_58495434_pos_229459	-0.338375
chr14_104970716_104970734_pos_164045	-0.338381
chr9_68895776_68895794_pos_496391	-0.338382
chr6_121651584_121651602_pos_430728	-0.338388
chr17_17191560_17191578_pos_203373	-0.338392
chr9_27571837_27571855_pos_494528	-0.338397
chr3_141332042_141332060_pos_340580	-0.338401
chr20_43217802_43217820_pos_292512	-0.338404
chr2_226664333_226664351_pos_280910	-0.338405
chr15_85722974_85722992_pos_180208	-0.338411
chr6_150176934_150176952_pos_436584	-0.338413
chr10_21511242_21511260_pos_57603	-0.338418
chr8_19472326_19472344_pos_470481	-0.338421
chr4_184514572_184514590_pos_374693	-0.338423
chr4_185797478_185797496_pos_375378	-0.338438
chr9_127519442_127519460_pos_508310	-0.338439
chr8_120082966_120082984_pos_484538	-0.338442
chr9_112074794_112074812_pos_504495	-0.338445
chr18_10247446_10247464_pos_221488	-0.338449
chr10_13634010_13634028_pos_55570	-0.338452
chr9_95098883_95098901_pos_501280	-0.338457
chr11_20079805_20079823_pos_89851	-0.338458
chr1_168824224_168824242_pos_33100	-0.33846
chr8_38932796_38932814_pos_475117	-0.338461
chr15_68272018_68272036_pos_174527	-0.338464
chr17_2960724_2960742_pos_200227	-0.338468
chr19_11269607_11269625_pos_234752	-0.338476
chr8_60532774_60532792_pos_477861	-0.338476
chr11_128604830_128604848_pos_108350	-0.338491
chr1_226350124_226350142_pos_45948	-0.338493
chr14_89184526_89184544_pos_160548	-0.338493
chr17_57109836_57109854_pos_211789	-0.338493
chr8_130086236_130086254_pos_487653	-0.338496
chr1_59394718_59394736_pos_17054	-0.33851
chr5_54820992_54821010_pos_382174	-0.338511
chr6_71469372_71469390_pos_424419	-0.338521
chr2_55099941_55099959_pos_254967	-0.338525
chr1_108125634_108125652_pos_25579	-0.338532
chr9_92506386_92506404_pos_500199	-0.338545
chr3_29698152_29698170_pos_319611	-0.338547
chr14_92553538_92553556_pos_161590	-0.338553
chr14_105448850_105448868_pos_164254	-0.338556
chr1_27607320_27607338_pos_9397	-0.338562
chr22_38452430_38452448_pos_310668	-0.33857
chr2_148978970_148978988_pos_267913	-0.338576
chr7_30897386_30897404_pos_448393	-0.338576
chr10_89279016_89279034_pos_72284	-0.338577
chr5_96227440_96227458_pos_389486	-0.338582
chr18_22607272_22607290_pos_223614	-0.338587
chr9_8778552_8778570_pos_492043	-0.338592
chr21_45466168_45466186_pos_303241	-0.338597
chr5_173283387_173283405_pos_406878	-0.338598
chr11_86607170_86607188_pos_100443	-0.338599
chr13_80049076_80049094_pos_144635	-0.338603
chr18_3250590_3250608_pos_220144	-0.338612
chr2_71940326_71940344_pos_258496	-0.338616
chr5_54243604_54243622_pos_381797	-0.338616
chr5_38800778_38800796_pos_380617	-0.338626
chr6_21587390_21587408_pos_416065	-0.338633
chr5_54775878_54775896_pos_382143	-0.338636
chr6_113147074_113147092_pos_429312	-0.338636
chr15_85444005_85444023_pos_179778	-0.338638
chr11_77140224_77140242_pos_99367	-0.33864
chr9_83432442_83432460_pos_498262	-0.338641
chr6_148761582_148761600_pos_436255	-0.338646
chr2_178865854_178865872_pos_272953	-0.338647
chr10_62638414_62638432_pos_65128	-0.338653
chr3_33358429_33358447_pos_320467	-0.338664
chr1_16147331_16147349_pos_5404	-0.338665
chr7_150620248_150620266_pos_464832	-0.338672
chr2_159449762_159449780_pos_269326	-0.338676
chr1_54407934_54407952_pos_15487	-0.338677
chr17_73305486_73305504_pos_215786	-0.33868
chr1_94319448_94319466_pos_24172	-0.338695
chr22_32823198_32823216_pos_308337	-0.338698
chr3_111862636_111862654_pos_333521	-0.338702
chr2_154694129_154694147_pos_268411	-0.338705
chr14_72716644_72716662_pos_158117	-0.338709
chr12_120242302_120242320_pos_132600	-0.338714
chr13_33153654_33153672_pos_138461	-0.338724
chr8_126467804_126467822_pos_486700	-0.338724
chr14_69045278_69045296_pos_157232	-0.338726
chr8_133540114_133540132_pos_488743	-0.338727
chr15_90988238_90988256_pos_181281	-0.338732
chr1_75991800_75991818_pos_20750	-0.338733
chr1_39145378_39145396_pos_11637	-0.338734
chr2_218000370_218000388_pos_279236	-0.338739
chr17_7214349_7214367_pos_201073	-0.338742
chr8_130672915_130672933_pos_488004	-0.338743
chr6_37144632_37144650_pos_419883	-0.338746
chr14_34030648_34030666_pos_150860	-0.338749
chr2_40509906_40509924_pos_251003	-0.338749
chr22_37996328_37996346_pos_310392	-0.338749
chr4_37663236_37663254_pos_355596	-0.338751
chr13_76637867_76637885_pos_144237	-0.338753
chr3_129304498_129304516_pos_338605	-0.338757
chr19_51132558_51132576_pos_241079	-0.338758
chr10_62069944_62069962_pos_64954	-0.338762
chr1_226819298_226819316_pos_46263	-0.338766
chr13_24087212_24087230_pos_136086	-0.33877
chr21_32382392_32382410_pos_299562	-0.338773
chr10_47048602_47048620_pos_62685	-0.338784
chr10_29795422_29795440_pos_59311	-0.338786
chr3_39135236_39135254_pos_321895	-0.338788
chr4_23884594_23884612_pos_354425	-0.338794
chr7_30445944_30445962_pos_448099	-0.338798
chr21_45951023_45951041_pos_303315	-0.338799
chr15_90127288_90127306_pos_180935	-0.338802
chr12_103742715_103742733_pos_127794	-0.338803
chr1_45349124_45349142_pos_13859	-0.33881
chr7_135758608_135758626_pos_462949	-0.338815
chr12_106136280_106136298_pos_128840	-0.338823
chr12_46462780_46462798_pos_118642	-0.338824
chr1_27417972_27417990_pos_8897	-0.338826
chr2_178909738_178909756_pos_272982	-0.338829
chr14_73427712_73427730_pos_158368	-0.338832
chr2_160299776_160299794_pos_269593	-0.338842
chr5_142542985_142543003_pos_397805	-0.338843
chr2_172404100_172404118_pos_271553	-0.338845
chr22_23315740_23315758_pos_305169	-0.338849
chr18_13274598_13274616_pos_222123	-0.338864
chr1_115216324_115216342_pos_27114	-0.338867
chr7_47577570_47577588_pos_452226	-0.338867
chr17_42320272_42320290_pos_208109	-0.338875
chr6_1606846_1606864_pos_408771	-0.338876
chr2_3585270_3585288_pos_241994	-0.338877
chr7_14762672_14762690_pos_444853	-0.338878
chr4_140096105_140096123_pos_367564	-0.338881
chr17_18187046_18187064_pos_204212	-0.338887
chr14_68246136_68246154_pos_156051	-0.338896
chr8_95224042_95224060_pos_480901	-0.338897
chr15_71254152_71254170_pos_175933	-0.338898
chr9_3751520_3751538_pos_491412	-0.338901
chr5_37984388_37984406_pos_380368	-0.338902
chr1_218765807_218765825_pos_44391	-0.338915
chr5_95870272_95870290_pos_389433	-0.338915
chr8_133126569_133126587_pos_488398	-0.338916
chrX_108348110_108348128_pos_517463	-0.338916
chr7_29337376_29337394_pos_447826	-0.338917
chr4_159273310_159273328_pos_371998	-0.338918
chrX_70434255_70434273_pos_516719	-0.338921
chr13_41914958_41914976_pos_140322	-0.338926
chr6_53531424_53531442_pos_423335	-0.338929
chr8_102628834_102628852_pos_482617	-0.33893
chr1_119988446_119988464_pos_28349	-0.338939
chr19_18502123_18502141_pos_236600	-0.338941
chr1_201461484_201461502_pos_38313	-0.338945
chr7_75649828_75649846_pos_454766	-0.33895
chr2_223093660_223093678_pos_280528	-0.338954
chr3_134462506_134462524_pos_339742	-0.338956
chr14_69696386_69696404_pos_157563	-0.338958
chr2_40409918_40409936_pos_250815	-0.338958
chr18_62750470_62750488_pos_230313	-0.338961
chr3_134641131_134641149_pos_339777	-0.338961
chr7_112576014_112576032_pos_459365	-0.338966
chr10_101939542_101939560_pos_75893	-0.338967
chr17_49851050_49851068_pos_210593	-0.338967
chr6_53679602_53679620_pos_423367	-0.338971
chr4_172998738_172998756_pos_373033	-0.338973
chr4_1881906_1881924_pos_351329	-0.338975
chr18_3250642_3250660_pos_220145	-0.338979
chr20_5608976_5608994_pos_286238	-0.338981
chr13_30020254_30020272_pos_137396	-0.338983
chr11_47947058_47947076_pos_93813	-0.338985
chr3_29761274_29761292_pos_319677	-0.339002
chr6_167670088_167670106_pos_441239	-0.339006
chr10_119445450_119445468_pos_80813	-0.339009
chr5_173231879_173231897_pos_406651	-0.339013
chr17_59831258_59831276_pos_213053	-0.33902
chr9_37920611_37920629_pos_495580	-0.339024
chr5_111948251_111948269_pos_390942	-0.339026
chr2_148616050_148616068_pos_267899	-0.339031
chr2_190647500_190647518_pos_274356	-0.339033
chr1_116930110_116930128_pos_27887	-0.339036
chr17_29747758_29747776_pos_205723	-0.339037
chr11_128324872_128324890_pos_107938	-0.339043
chr14_75991998_75992016_pos_159413	-0.339046
chr2_210392659_210392677_pos_277458	-0.339047
chr12_26233928_26233946_pos_116413	-0.339053
chr2_235005856_235005874_pos_282319	-0.339054
chr5_135429898_135429916_pos_395288	-0.339055
chr7_47291920_47291938_pos_451835	-0.339061
chr2_178629846_178629864_pos_272805	-0.339064
chr3_73601490_73601508_pos_331152	-0.339064
chr20_3390895_3390913_pos_285649	-0.339066
chr10_4310464_4310482_pos_53397	-0.339069
chr8_48396558_48396576_pos_476518	-0.339078
chr3_188343765_188343783_pos_348530	-0.339082
chr8_133767346_133767364_pos_488868	-0.339083
chr18_49019491_49019509_pos_228027	-0.339088
chr2_98819478_98819496_pos_260975	-0.339091
chr12_50187374_50187392_pos_119807	-0.339094
chr6_6715637_6715655_pos_410606	-0.339094
chr22_38218906_38218924_pos_310484	-0.339096
chr7_150630288_150630306_pos_464858	-0.339096
chr22_17911294_17911312_pos_304042	-0.339097
chr4_151671790_151671808_pos_370084	-0.3391
chr19_8341308_8341326_pos_234219	-0.339101
chr2_190646966_190646984_pos_274347	-0.339102
chr10_116756458_116756476_pos_80279	-0.339104
chr1_220844430_220844448_pos_44847	-0.339106
chr14_104895882_104895900_pos_164028	-0.339107
chr7_4458708_4458726_pos_443393	-0.339109
chr3_98776214_98776232_pos_331897	-0.339113
chr9_34254230_34254248_pos_494894	-0.339115
chr10_103970242_103970260_pos_77097	-0.339117
chr15_67080882_67080900_pos_174026	-0.339125
chr13_71625763_71625781_pos_143437	-0.339126
chr8_140577932_140577950_pos_489506	-0.339127
chr1_12340620_12340638_pos_4205	-0.339132
chr11_122733375_122733393_pos_106681	-0.339132
chr2_216829664_216829682_pos_278323	-0.339136
chr3_186991125_186991143_pos_347761	-0.339139
chr5_173498650_173498668_pos_407081	-0.339139
chr7_55065826_55065844_pos_453218	-0.33914
chr22_42907030_42907048_pos_312292	-0.339141
chr8_29315596_29315614_pos_473306	-0.339141
chr10_127974110_127974128_pos_82833	-0.339145
chr5_173269370_173269388_pos_406840	-0.339145
chr17_39953020_39953038_pos_207252	-0.339154
chr9_109708895_109708913_pos_503585	-0.339157
chr8_41683288_41683306_pos_475767	-0.339162
chr15_62781256_62781274_pos_171888	-0.339174
chr8_117981332_117981350_pos_484152	-0.339176
chr20_41308708_41308726_pos_292327	-0.339184
chr20_54469415_54469433_pos_295791	-0.339186
chr3_23751565_23751583_pos_318356	-0.339188
chr3_58629201_58629219_pos_326897	-0.339189
chr11_12888984_12889002_pos_87762	-0.33919
chr13_80040678_80040696_pos_144616	-0.339192
chr2_30410668_30410686_pos_247853	-0.339195
chr2_47172484_47172502_pos_253880	-0.339197
chr10_75071352_75071370_pos_68346	-0.339198
chr8_105906542_105906560_pos_483332	-0.3392
chr11_47254966_47254984_pos_93546	-0.339203
chr5_107469538_107469556_pos_390162	-0.339205
chr6_142500474_142500492_pos_434932	-0.339207
chr4_169662012_169662030_pos_372987	-0.339208
chr18_74569433_74569451_pos_230987	-0.339215
chr1_234524250_234524268_pos_49085	-0.33922
chr10_90918262_90918280_pos_72737	-0.339222
chr10_113063744_113063762_pos_79047	-0.339237
chr11_123100842_123100860_pos_106739	-0.33924
chr4_53907730_53907748_pos_358116	-0.339243
chrX_68938948_68938966_pos_516389	-0.339248
chr4_24172654_24172672_pos_354600	-0.339249
chr11_4184806_4184824_pos_84979	-0.33925
chr20_48279352_48279370_pos_293869	-0.33925
chr1_170213806_170213824_pos_33335	-0.339253
chr17_57554414_57554432_pos_212148	-0.339253
chr5_171737235_171737253_pos_405488	-0.339254
chr5_142542438_142542456_pos_397803	-0.339259
chr2_238229536_238229554_pos_284020	-0.33926
chr2_159611598_159611616_pos_269396	-0.339263
chr3_167166656_167166674_pos_343704	-0.339263
chr7_137589800_137589818_pos_463479	-0.339276
chr3_134641014_134641032_pos_339774	-0.339286
chr22_38784358_38784376_pos_310772	-0.339288
chr4_145280980_145280998_pos_368701	-0.339295
chr9_131659825_131659843_pos_510440	-0.3393
chr13_74129822_74129840_pos_143661	-0.339301
chr5_143056899_143056917_pos_398397	-0.339301
chr1_59718966_59718984_pos_17200	-0.339302
chr8_117726150_117726168_pos_483927	-0.339305
chr1_115713240_115713258_pos_27360	-0.33931
chr18_48926736_48926754_pos_227769	-0.339312
chr2_127733729_127733747_pos_265374	-0.339312
chr3_158560474_158560492_pos_343184	-0.339314
chr5_158808155_158808173_pos_403521	-0.339339
chr17_71975349_71975367_pos_215549	-0.339346
chr16_68367212_68367230_pos_193392	-0.339352
chr2_55167554_55167572_pos_255069	-0.339354
chr22_38781192_38781210_pos_310751	-0.339354
chr5_9621896_9621914_pos_377308	-0.339357
chr18_36572504_36572522_pos_226222	-0.339361
chr2_140929918_140929936_pos_266984	-0.339363
chr16_82655594_82655612_pos_195900	-0.339364
chr20_21682667_21682685_pos_288627	-0.339376
chr10_24630720_24630738_pos_58248	-0.339379
chr6_34819641_34819659_pos_418429	-0.339379
chr12_110699262_110699280_pos_130588	-0.339382
chr19_5032753_5032771_pos_233368	-0.339386
chr6_140078378_140078396_pos_434600	-0.339389
chrX_68893728_68893746_pos_516316	-0.339389
chr21_25670972_25670990_pos_298363	-0.33939
chr15_74420654_74420672_pos_177105	-0.339403
chr12_106760286_106760304_pos_129031	-0.33941
chr10_125057522_125057540_pos_82410	-0.339414
chr4_41040092_41040110_pos_356356	-0.339415
chr17_49739974_49739992_pos_210535	-0.339429
chr6_84772852_84772870_pos_425855	-0.33943
chr1_94101290_94101308_pos_24064	-0.339431
chr9_13653310_13653328_pos_492419	-0.339432
chr3_123446018_123446036_pos_336076	-0.339437
chr8_25308348_25308366_pos_471958	-0.339438
chr1_47804172_47804190_pos_14369	-0.339439
chr19_49149894_49149912_pos_240642	-0.339439
chr15_65418716_65418734_pos_173309	-0.339445
chr2_217431319_217431337_pos_278637	-0.339445
chr15_32659651_32659669_pos_165317	-0.33945
chr6_111730244_111730262_pos_428828	-0.33945
chr2_28269676_28269694_pos_246960	-0.339455
chr4_74997272_74997290_pos_359629	-0.339455
chr1_15021492_15021510_pos_4782	-0.339458
chr5_95843208_95843226_pos_389391	-0.339458
chr1_64829274_64829292_pos_18994	-0.339466
chr5_142670908_142670926_pos_397920	-0.339467
chr1_226975214_226975232_pos_46370	-0.339469
chr7_2052346_2052364_pos_442714	-0.339471
chr3_58063674_58063692_pos_326627	-0.339475
chr5_16578884_16578902_pos_378891	-0.339476
chr11_75014360_75014378_pos_98408	-0.339477
chr6_157518666_157518684_pos_438526	-0.33948
chr10_15318298_15318316_pos_56117	-0.339483
chr22_35900794_35900812_pos_309321	-0.339483
chr12_75974623_75974641_pos_123830	-0.339485
chr5_126354304_126354322_pos_393693	-0.339489
chr9_71630696_71630714_pos_497226	-0.339489
chr11_73173930_73173948_pos_97946	-0.339494
chr7_73997132_73997150_pos_454406	-0.339495
chr5_82405220_82405238_pos_388111	-0.339502
chr12_51078042_51078060_pos_120069	-0.339504
chr16_3952174_3952192_pos_185471	-0.339511
chr17_57895898_57895916_pos_212476	-0.339511
chr8_127576942_127576960_pos_486993	-0.339512
chr3_66449590_66449608_pos_328706	-0.339515
chr3_192482992_192483010_pos_349149	-0.339518
chr7_136993370_136993388_pos_463265	-0.33952
chr4_94458714_94458732_pos_362419	-0.339526
chr7_33500876_33500894_pos_448835	-0.339527
chr2_216635680_216635698_pos_278085	-0.33953
chr3_23751644_23751662_pos_318358	-0.339533
chr13_59461682_59461700_pos_143137	-0.339535
chr3_64975298_64975316_pos_328035	-0.339535
chr1_77605542_77605560_pos_20865	-0.339538
chr3_119330718_119330736_pos_334659	-0.339546
chr2_59947258_59947276_pos_255306	-0.339549
chr14_53620200_53620218_pos_152441	-0.339551
chr18_28111496_28111514_pos_224852	-0.339553
chr3_134334862_134334880_pos_339645	-0.339553
chr1_43881538_43881556_pos_13515	-0.339555
chr5_67290137_67290155_pos_384996	-0.339555
chr3_8506824_8506842_pos_314841	-0.339557
chr8_81495846_81495864_pos_479854	-0.33956
chr13_22407456_22407474_pos_135623	-0.339562
chr3_188926131_188926149_pos_348806	-0.339566
chr10_74849778_74849796_pos_68236	-0.339568
chr2_99729474_99729492_pos_261179	-0.339569
chr5_68255331_68255349_pos_385374	-0.339576
chr22_41675222_41675240_pos_311779	-0.339577
chr1_119988532_119988550_pos_28351	-0.339582
chr16_82737478_82737496_pos_195974	-0.339587
chr7_92766205_92766223_pos_456360	-0.339592
chr11_69541712_69541730_pos_97319	-0.339593
chr9_106879925_106879943_pos_502826	-0.339595
chr4_52824746_52824764_pos_357569	-0.339602
chr10_75656071_75656089_pos_68540	-0.339603
chr2_207083620_207083638_pos_276971	-0.339605
chr5_158957966_158957984_pos_403571	-0.339606
chr12_79452298_79452316_pos_124273	-0.33961
chr3_194593482_194593500_pos_350052	-0.33961
chr5_59588006_59588024_pos_383800	-0.339612
chr8_97957458_97957476_pos_481576	-0.33962
chr21_37380626_37380644_pos_300717	-0.339624
chr11_122311254_122311272_pos_106468	-0.339628
chr1_66402303_66402321_pos_19586	-0.33963
chr1_12540002_12540020_pos_4513	-0.339637
chr19_13062007_13062025_pos_235046	-0.339639
chr4_173522158_173522176_pos_373352	-0.339639
chr13_44842278_44842296_pos_141225	-0.339644
chr11_100633016_100633034_pos_101936	-0.339649
chr9_91811742_91811760_pos_499939	-0.339649
chr10_114100064_114100082_pos_79465	-0.339664
chr1_41152842_41152860_pos_12307	-0.339669
chr7_143500202_143500220_pos_464564	-0.33967
chr1_2952152_2952170_pos_529	-0.339674
chr16_86029456_86029474_pos_197166	-0.339677
chr20_45358150_45358168_pos_293186	-0.339681
chr20_51531194_51531212_pos_295184	-0.339681
chr5_45335513_45335531_pos_381452	-0.339681
chr5_61625645_61625663_pos_384002	-0.339681
chr17_57915813_57915831_pos_212498	-0.339682
chr11_130580705_130580723_pos_109117	-0.339683
chr2_172230932_172230950_pos_271439	-0.339684
chr1_25683949_25683967_pos_8095	-0.339688
chr7_32872260_32872278_pos_448776	-0.33969
chr8_96328234_96328252_pos_481126	-0.339693
chr1_54571708_54571726_pos_15573	-0.339702
chr12_6277942_6277960_pos_113204	-0.339705
chr16_1155576_1155594_pos_184944	-0.339722
chr7_6251778_6251796_pos_444215	-0.339726
chr15_52013160_52013178_pos_169561	-0.339735
chr1_206513770_206513788_pos_41015	-0.33974
chr5_154476401_154476419_pos_402317	-0.33974
chr20_53934885_53934903_pos_295758	-0.339743
chr7_151448847_151448865_pos_465268	-0.339747
chr9_92489356_92489374_pos_500184	-0.339748
chr1_201348266_201348284_pos_38116	-0.339751
chr17_77616532_77616550_pos_217372	-0.339752
chr7_28103650_28103668_pos_447322	-0.339755
chr7_35263652_35263670_pos_449259	-0.339757
chr7_130393231_130393249_pos_461244	-0.339763
chr6_4313662_4313680_pos_409946	-0.339768
chr3_194825146_194825164_pos_350186	-0.339773
chr21_42164579_42164597_pos_302080	-0.339774
chr1_231395654_231395672_pos_47743	-0.339775
chr8_141208571_141208589_pos_489921	-0.339777
chr14_100676294_100676312_pos_162899	-0.339779
chr22_29029942_29029960_pos_307236	-0.339779
chr13_43689010_43689028_pos_140698	-0.339788
chr9_693794_693812_pos_490851	-0.339789
chr17_73431908_73431926_pos_215874	-0.339794
chr11_86958159_86958177_pos_100620	-0.339795
chr5_16418416_16418434_pos_378750	-0.339797
chr5_42586799_42586817_pos_381156	-0.339797
chr8_128863844_128863862_pos_487422	-0.339803
chr1_221716993_221717011_pos_45048	-0.339806
chr5_143061308_143061326_pos_398411	-0.339812
chr14_52076504_52076522_pos_152206	-0.339813
chr4_77922112_77922130_pos_360562	-0.339814
chr3_169150336_169150354_pos_343930	-0.339816
chr2_160584586_160584604_pos_269890	-0.339822
chr18_48728718_48728736_pos_227566	-0.339824
chr14_22838674_22838692_pos_149209	-0.339844
chr1_243269278_243269296_pos_51000	-0.339849
chr4_47531538_47531556_pos_356915	-0.339851
chr8_30280074_30280092_pos_473626	-0.339851
chr2_37648094_37648112_pos_249711	-0.339854
chr10_119353130_119353148_pos_80686	-0.339856
chr19_18196412_18196430_pos_236376	-0.339858
chr9_112073268_112073286_pos_504485	-0.339863
chr4_54782046_54782064_pos_358299	-0.339864
chr6_8181003_8181021_pos_411388	-0.339867
chr9_109430494_109430512_pos_503482	-0.339868
chr14_53042798_53042816_pos_152366	-0.33987
chr4_23819436_23819454_pos_354329	-0.339873
chr11_73149236_73149254_pos_97867	-0.339876
chr1_201773457_201773475_pos_38713	-0.339882
chr1_59521408_59521426_pos_17136	-0.339898
chr2_164710406_164710424_pos_270480	-0.339899
chr2_34995464_34995482_pos_249076	-0.339902
chr4_38062270_38062288_pos_355817	-0.339905
chr8_26449448_26449466_pos_472359	-0.339914
chr2_30405511_30405529_pos_247824	-0.339927
chr3_187186014_187186032_pos_347881	-0.339927
chr2_206936608_206936626_pos_276925	-0.339936
chr15_36808798_36808816_pos_166094	-0.339943
chr11_62480942_62480960_pos_95048	-0.339946
chr10_20623802_20623820_pos_57302	-0.339947
chr1_24016856_24016874_pos_7536	-0.339951
chr2_9392498_9392516_pos_243020	-0.339954
chr20_53597378_53597396_pos_295509	-0.339956
chr1_157969984_157970002_pos_30641	-0.339958
chr7_44398832_44398850_pos_451262	-0.339961
chr17_50931913_50931931_pos_211331	-0.339963
chr6_1685614_1685632_pos_408922	-0.339967
chr5_108249433_108249451_pos_390404	-0.33997
chr18_55244370_55244388_pos_228466	-0.339973
chr5_102911104_102911122_pos_389913	-0.339973
chr3_52649612_52649630_pos_325490	-0.339976
chr9_69892682_69892700_pos_496929	-0.339984
chr4_98530380_98530398_pos_362706	-0.339989
chr15_31387356_31387374_pos_165208	-0.339997
chr5_95808822_95808840_pos_389347	-0.34
chr3_64957840_64957858_pos_328026	-0.340004
chr2_1654106_1654124_pos_241686	-0.340006
chr12_53702015_53702033_pos_120776	-0.340007
chr18_13437206_13437224_pos_222239	-0.340008
chr3_4982358_4982376_pos_314532	-0.340011
chr11_45899739_45899757_pos_92995	-0.340015
chr4_31052261_31052279_pos_355505	-0.340015
chr15_92665134_92665152_pos_181966	-0.340022
chr3_128731923_128731941_pos_338326	-0.340022
chr1_60746860_60746878_pos_17332	-0.34003
chr17_15508772_15508790_pos_202967	-0.340033
chr3_152382592_152382610_pos_342401	-0.340036
chr9_36159130_36159148_pos_495431	-0.340036
chr9_133059874_133059892_pos_510875	-0.340038
chr4_151322368_151322386_pos_369997	-0.340039
chr7_24576342_24576360_pos_446448	-0.34004
chr10_63242042_63242060_pos_65252	-0.340043
chr13_31895962_31895980_pos_137855	-0.340043
chr11_44700824_44700842_pos_92323	-0.340045
chr2_190333764_190333782_pos_274187	-0.340045
chr10_20891169_20891187_pos_57327	-0.340047
chr5_55446890_55446908_pos_382266	-0.340047
chr7_66306638_66306656_pos_453620	-0.340049
chr2_45390710_45390728_pos_252519	-0.34005
chr3_149593711_149593729_pos_341681	-0.340052
chr4_76736634_76736652_pos_360282	-0.340054
chr9_91898348_91898366_pos_500011	-0.340054
chr15_40101478_40101496_pos_167230	-0.340059
chr22_46564277_46564295_pos_313488	-0.340063
chr3_8504324_8504342_pos_314823	-0.340063
chr16_69482817_69482835_pos_193574	-0.340065
chr14_75196802_75196820_pos_158973	-0.340066
chr6_44920982_44921000_pos_422140	-0.340067
chr13_50078143_50078161_pos_142155	-0.340069
chr7_47458230_47458248_pos_452050	-0.340074
chr10_114100872_114100890_pos_79468	-0.340076
chr1_184892308_184892326_pos_36895	-0.34008
chr2_201120732_201120750_pos_275712	-0.34008
chr2_105389567_105389585_pos_262589	-0.340084
chr2_50958342_50958360_pos_254258	-0.340085
chr7_18211502_18211520_pos_445453	-0.340085
chr4_151771974_151771992_pos_370215	-0.34009
chr5_6432358_6432376_pos_377020	-0.340094
chr5_32224808_32224826_pos_379452	-0.340103
chr17_12230760_12230778_pos_202184	-0.340107
chr2_144938475_144938493_pos_267662	-0.340122
chr13_97115582_97115600_pos_145321	-0.340125
chr11_114173338_114173356_pos_103800	-0.340127
chr19_55207446_55207464_pos_241315	-0.340129
chr8_102742896_102742914_pos_482667	-0.34013
chr2_207087311_207087329_pos_276986	-0.340134
chr12_58425548_58425566_pos_121594	-0.340136
chr2_134493832_134493850_pos_266601	-0.340136
chr11_46388826_46388844_pos_93203	-0.340138
chr17_50033590_50033608_pos_210636	-0.340141
chr10_132188620_132188638_pos_83511	-0.340142
chr2_237297682_237297700_pos_283196	-0.340143
chr6_10620250_10620268_pos_411562	-0.340144
chr20_33734095_33734113_pos_290194	-0.340146
chr21_34346133_34346151_pos_300149	-0.340148
chr22_50118932_50118950_pos_313983	-0.340148
chr6_2734768_2734786_pos_409346	-0.34015
chr2_196113442_196113460_pos_274876	-0.340151
chr12_2084820_2084838_pos_111068	-0.340152
chr2_46029548_46029566_pos_252856	-0.340153
chr1_231856954_231856972_pos_48013	-0.340154
chr5_131758804_131758822_pos_394527	-0.340159
chr10_125145306_125145324_pos_82540	-0.340169
chr6_154590024_154590042_pos_437658	-0.340171
chr14_72889536_72889554_pos_158259	-0.34018
chr1_1005329_1005347_pos_30	-0.340181
chr18_64972977_64972995_pos_230616	-0.340184
chrX_3816652_3816670_pos_512401	-0.340184
chr7_69814000_69814018_pos_453811	-0.340189
chr10_79137526_79137544_pos_70089	-0.340193
chr17_48541268_48541286_pos_210203	-0.340193
chr2_120737340_120737358_pos_264703	-0.340195
chr11_4092176_4092194_pos_84975	-0.340198
chr1_47533206_47533224_pos_14282	-0.34021
chr1_198445110_198445128_pos_37768	-0.340227
chr5_148864208_148864226_pos_399578	-0.340232
chr3_172516845_172516863_pos_345406	-0.340233
chr13_99269754_99269772_pos_146194	-0.340243
chr14_68599360_68599378_pos_156594	-0.340248
chr20_47575046_47575064_pos_293676	-0.340249
chr3_194139396_194139414_pos_349648	-0.34025
chr10_5629076_5629094_pos_53878	-0.340251
chr5_169027736_169027754_pos_404711	-0.340255
chr11_122629078_122629096_pos_106633	-0.340256
chr21_44025286_44025304_pos_302551	-0.340261
chr3_48436189_48436207_pos_324436	-0.340263
chr6_30761487_30761505_pos_417666	-0.340265
chr5_115423512_115423530_pos_391640	-0.340267
chr2_38380600_38380618_pos_250090	-0.340269
chr1_35452353_35452371_pos_11015	-0.340273
chr4_23790055_23790073_pos_354293	-0.340276
chr4_151297668_151297686_pos_369969	-0.340279
chr8_17750255_17750273_pos_469805	-0.340279
chr7_22718472_22718490_pos_446135	-0.340283
chr1_119987346_119987364_pos_28348	-0.340285
chr1_95042566_95042584_pos_24645	-0.340286
chr13_23377127_23377145_pos_135743	-0.340287
chr6_22364245_22364263_pos_416500	-0.340295
chr4_26206760_26206778_pos_355108	-0.340305
chr17_50582782_50582800_pos_211048	-0.340311
chr7_91169434_91169452_pos_456031	-0.340314
chr11_19606102_19606120_pos_89359	-0.340322
chr15_42595820_42595838_pos_168123	-0.340324
chr8_20008156_20008174_pos_470618	-0.340326
chr1_39191700_39191718_pos_11667	-0.340327
chr12_45312121_45312139_pos_118142	-0.340327
chr7_78019084_78019102_pos_455238	-0.340339
chr14_33936946_33936964_pos_150790	-0.340341
chr22_42743654_42743672_pos_312152	-0.340342
chr5_56698742_56698760_pos_382853	-0.340343
chr7_130921630_130921648_pos_461362	-0.340344
chr4_41051166_41051184_pos_356368	-0.340348
chr4_83150796_83150814_pos_361160	-0.34035
chr1_145979050_145979068_pos_28486	-0.340354
chr7_76263064_76263082_pos_454953	-0.340355
chr11_61042365_61042383_pos_94485	-0.340356
chr5_132767799_132767817_pos_394752	-0.340362
chr19_14370032_14370050_pos_235358	-0.340372
chr3_178170779_178170797_pos_346150	-0.340376
chr11_59538064_59538082_pos_94357	-0.340378
chr10_100044210_100044228_pos_75555	-0.340379
chr11_128390462_128390480_pos_107999	-0.340381
chr14_89813620_89813638_pos_160842	-0.340381
chr1_40658771_40658789_pos_12118	-0.340382
chr18_58495364_58495382_pos_229458	-0.340383
chr2_46259742_46259760_pos_253044	-0.340392
chr11_73974080_73974098_pos_98237	-0.340394
chr2_108639296_108639314_pos_263190	-0.340397
chr2_69123510_69123528_pos_257553	-0.340403
chr8_126466943_126466961_pos_486695	-0.340403
chr5_61301813_61301831_pos_383936	-0.340404
chr9_84140840_84140858_pos_498323	-0.340407
chr4_16893528_16893546_pos_354006	-0.340409
chr17_60743476_60743494_pos_213163	-0.340413
chr10_76430496_76430514_pos_68804	-0.340417
chr18_57788834_57788852_pos_229079	-0.340417
chr6_111076278_111076296_pos_428476	-0.340419
chr20_49989806_49989824_pos_294494	-0.340423
chr1_172358422_172358440_pos_33869	-0.340426
chr14_32150538_32150556_pos_150334	-0.340428
chr13_109875180_109875198_pos_147147	-0.340433
chr10_78727819_78727837_pos_69601	-0.340435
chr2_207148222_207148240_pos_277037	-0.340437
chr7_5523179_5523197_pos_443756	-0.340443
chr20_50916488_50916506_pos_295008	-0.340449
chr15_60945573_60945591_pos_171314	-0.340451
chr10_119342130_119342148_pos_80660	-0.340452
chr10_78973374_78973392_pos_69810	-0.340461
chr2_101435206_101435224_pos_261894	-0.340464
chr6_118367556_118367574_pos_429994	-0.340465
chr1_69711886_69711904_pos_20414	-0.34047
chr22_23823588_23823606_pos_305248	-0.340479
chr19_49802556_49802574_pos_240816	-0.34048
chr17_57899252_57899270_pos_212485	-0.340481
chr12_46547173_46547191_pos_118730	-0.340483
chr21_37146705_37146723_pos_300647	-0.340483
chr6_35691412_35691430_pos_419113	-0.340484
chr3_42052958_42052976_pos_322586	-0.340491
chr13_80048998_80049016_pos_144633	-0.340497
chr14_59321124_59321142_pos_153977	-0.340497
chr2_40501596_40501614_pos_250917	-0.340497
chr5_54469784_54469802_pos_381890	-0.340498
chr7_105352075_105352093_pos_458243	-0.340499
chr15_57044337_57044355_pos_169926	-0.3405
chr16_10598332_10598350_pos_186560	-0.34051
chr19_55088688_55088706_pos_241277	-0.340515
chr15_84905378_84905396_pos_179487	-0.340517
chr11_44733948_44733966_pos_92358	-0.34052
chr2_64858146_64858164_pos_256484	-0.340521
chr20_44170992_44171010_pos_292728	-0.340522
chr17_4600524_4600542_pos_200797	-0.340526
chr19_7196938_7196956_pos_234069	-0.340526
chr1_184394114_184394132_pos_36645	-0.340528
chr10_80138009_80138027_pos_70756	-0.340528
chr5_172637284_172637302_pos_405983	-0.340533
chr6_35732192_35732210_pos_419159	-0.340533
chr11_69041062_69041080_pos_97071	-0.340534
chr16_82639963_82639981_pos_195885	-0.340534
chr4_158820792_158820810_pos_371716	-0.340536
chr14_105093352_105093370_pos_164142	-0.340537
chr6_168584424_168584442_pos_441527	-0.340537
chr3_111823434_111823452_pos_333480	-0.340538
chr10_110392784_110392802_pos_77894	-0.340541
chr3_99469036_99469054_pos_332079	-0.340546
chr13_30371750_30371768_pos_137505	-0.340548
chr2_71596186_71596204_pos_258286	-0.34055
chr22_38697448_38697466_pos_310727	-0.34055
chr3_40939324_40939342_pos_322228	-0.340556
chr1_26949402_26949420_pos_8643	-0.340561
chr7_36292018_36292036_pos_449940	-0.340568
chr3_186936254_186936272_pos_347603	-0.340573
chr7_28176452_28176470_pos_447394	-0.340583
chr1_230147424_230147442_pos_47223	-0.340584
chr11_114139336_114139354_pos_103688	-0.340588
chr3_159772515_159772533_pos_343376	-0.340591
chr10_91190580_91190598_pos_73031	-0.340592
chr17_50192966_50192984_pos_210840	-0.340599
chr11_61923392_61923410_pos_94866	-0.3406
chr8_124200580_124200598_pos_485838	-0.340606
chr2_172862237_172862255_pos_271662	-0.340607
chr1_160428389_160428407_pos_31026	-0.340612
chr2_205712624_205712642_pos_276724	-0.340615
chr2_18991518_18991536_pos_245127	-0.340621
chr2_40488936_40488954_pos_250881	-0.340621
chr17_56778094_56778112_pos_211678	-0.340622
chr9_27192808_27192826_pos_494465	-0.340625
chr8_66522470_66522488_pos_478586	-0.340626
chr3_45560518_45560536_pos_323611	-0.340629
chr10_71088248_71088266_pos_66693	-0.340633
chr2_182817715_182817733_pos_273451	-0.340634
chr17_77246702_77246720_pos_217172	-0.340637
chr6_35181382_35181400_pos_418717	-0.340637
chr15_63046720_63046738_pos_172215	-0.340638
chr10_103442229_103442247_pos_76606	-0.340648
chr17_82238453_82238471_pos_219146	-0.340648
chr1_230334290_230334308_pos_47397	-0.340652
chr11_134098756_134098774_pos_109931	-0.340658
chr11_123469498_123469516_pos_106947	-0.340659
chr2_105380788_105380806_pos_262563	-0.340659
chr7_102412684_102412702_pos_457882	-0.340666
chr4_4324484_4324502_pos_351842	-0.34067
chr6_118543799_118543817_pos_430216	-0.340672
chr9_127186527_127186545_pos_508103	-0.340672
chr5_133996009_133996027_pos_394923	-0.340674
chr9_127634152_127634170_pos_508436	-0.340674
chr10_79133670_79133688_pos_70075	-0.340688
chr15_58505646_58505664_pos_170825	-0.340688
chr11_96076991_96077009_pos_101447	-0.34069
chr1_31633308_31633326_pos_10052	-0.340694
chr8_140599024_140599042_pos_489537	-0.340695
chr6_136213308_136213326_pos_433123	-0.340698
chr10_110648504_110648522_pos_78217	-0.3407
chr16_20674448_20674466_pos_188189	-0.340703
chr11_102171329_102171347_pos_102154	-0.340705
chr6_117139161_117139179_pos_429807	-0.340708
chr1_20473337_20473355_pos_6256	-0.340721
chr2_33060430_33060448_pos_248620	-0.340721
chr10_124911662_124911680_pos_82255	-0.340726
chr11_62508928_62508946_pos_95125	-0.340733
chr11_95254195_95254213_pos_101252	-0.340739
chr5_102760958_102760976_pos_389804	-0.340739
chrX_40845480_40845498_pos_514968	-0.340742
chr21_35257560_35257578_pos_300389	-0.340746
chr3_52077736_52077754_pos_325225	-0.340748
chr1_63699388_63699406_pos_18436	-0.340751
chr5_142568610_142568628_pos_397849	-0.340751
chr6_138031444_138031462_pos_433526	-0.340751
chr10_62008474_62008492_pos_64835	-0.340757
chr9_131397312_131397330_pos_510187	-0.340757
chr2_219447692_219447710_pos_279587	-0.340762
chr1_101137085_101137103_pos_25286	-0.340763
chr14_85531758_85531776_pos_160304	-0.340764
chr3_71496924_71496942_pos_330328	-0.340764
chr5_154371954_154371972_pos_402226	-0.340767
chr5_157559032_157559050_pos_403161	-0.340771
chr17_40075766_40075784_pos_207350	-0.340772
chr3_99846922_99846940_pos_332218	-0.340772
chr15_85606976_85606994_pos_180007	-0.340774
chr6_133804546_133804564_pos_432444	-0.340774
chr8_118196110_118196128_pos_484333	-0.340776
chr14_103517574_103517592_pos_163553	-0.340794
chr6_164106598_164106616_pos_440726	-0.340797
chr12_13179080_13179098_pos_114481	-0.340801
chr5_78505462_78505480_pos_386936	-0.340805
chr1_234521040_234521058_pos_49064	-0.340808
chr2_31440902_31440920_pos_248305	-0.340816
chr13_37313582_37313600_pos_139100	-0.34082
chr3_184716482_184716500_pos_347030	-0.340822
chr9_91677662_91677680_pos_499919	-0.340824
chr14_49941252_49941270_pos_151400	-0.340826
chr3_58067042_58067060_pos_326632	-0.340829
chr19_18415572_18415590_pos_236483	-0.340832
chr12_69431744_69431762_pos_123252	-0.340833
chr1_26018042_26018060_pos_8358	-0.340838
chr2_15747585_15747603_pos_244369	-0.340847
chr21_28806092_28806110_pos_299077	-0.340847
chrX_63658006_63658024_pos_515932	-0.340847
chr15_37104680_37104698_pos_166554	-0.340848
chr6_155185846_155185864_pos_437850	-0.340848
chrX_54509564_54509582_pos_515830	-0.340851
chr12_46456544_46456562_pos_118623	-0.340853
chr8_92071016_92071034_pos_480242	-0.34086
chr14_23411782_23411800_pos_149423	-0.340867
chr6_79150380_79150398_pos_425064	-0.340868
chr16_57145812_57145830_pos_191583	-0.340869
chr3_25037196_25037214_pos_318661	-0.340871
chr2_151315778_151315796_pos_268120	-0.340873
chrX_47366140_47366158_pos_515436	-0.340873
chr3_129131790_129131808_pos_338537	-0.340876
chr9_131383558_131383576_pos_510175	-0.340877
chr3_129554314_129554332_pos_338768	-0.340881
chr4_185831196_185831214_pos_375487	-0.340881
chr10_4074169_4074187_pos_53231	-0.340882
chr9_34441308_34441326_pos_494964	-0.340883
chr1_42418330_42418348_pos_13017	-0.340884
chr17_78411424_78411442_pos_217957	-0.340884
chr11_126111532_126111550_pos_107395	-0.340886
chr1_169113590_169113608_pos_33216	-0.340888
chr11_71988194_71988212_pos_97528	-0.34089
chr4_139077230_139077248_pos_367048	-0.340892
chr8_8845552_8845570_pos_467000	-0.340892
chr17_39001904_39001922_pos_206978	-0.340894
chr2_190678684_190678702_pos_274386	-0.340894
chr15_47796988_47797006_pos_168756	-0.340896
chr20_49725063_49725081_pos_294394	-0.340913
chr17_77466342_77466360_pos_217291	-0.340915
chr5_41408856_41408874_pos_381007	-0.340915
chr8_141146668_141146686_pos_489845	-0.340923
chr1_61427746_61427764_pos_18015	-0.340925
chr6_8194690_8194708_pos_411405	-0.340926
chr5_65036152_65036170_pos_384263	-0.340932
chr1_208082262_208082280_pos_41621	-0.340934
chr16_72931470_72931488_pos_194201	-0.340939
chr17_4007500_4007518_pos_200534	-0.34094
chr11_68314630_68314648_pos_96692	-0.340946
chr2_11498254_11498272_pos_243619	-0.340947
chr14_23916118_23916136_pos_149606	-0.340949
chr10_78951154_78951172_pos_69777	-0.34095
chr11_119673886_119673904_pos_105472	-0.340954
chr2_191844543_191844561_pos_274759	-0.340962
chr10_31678372_31678390_pos_60179	-0.340965
chr7_101947581_101947599_pos_457618	-0.340966
chr7_128077216_128077234_pos_460594	-0.340967
chr13_51262704_51262722_pos_142695	-0.340971
chr20_53643144_53643162_pos_295523	-0.340972
chr6_160010288_160010306_pos_439294	-0.340972
chr20_25179262_25179280_pos_289144	-0.340975
chr4_153249428_153249446_pos_370708	-0.340976
chr3_156643791_156643809_pos_342816	-0.340978
chr11_130677026_130677044_pos_109295	-0.340979
chr3_29758731_29758749_pos_319641	-0.340982
chr3_4867331_4867349_pos_314497	-0.340984
chr5_83925710_83925728_pos_388375	-0.340985
chr5_172462420_172462438_pos_405830	-0.340985
chr17_17783953_17783971_pos_203865	-0.340989
chr7_74450178_74450196_pos_454524	-0.340991
chr15_63069618_63069636_pos_172364	-0.340995
chr14_72451532_72451550_pos_157959	-0.340997
chr15_72359062_72359080_pos_176422	-0.341
chr19_10007692_10007710_pos_234372	-0.341
chr4_110193222_110193240_pos_363710	-0.341
chr2_42906890_42906908_pos_251657	-0.341002
chr1_116916538_116916556_pos_27863	-0.34101
chr1_91712562_91712580_pos_23370	-0.341017
chr11_46342550_46342568_pos_93169	-0.341017
chr2_108950850_108950868_pos_263285	-0.341017
chr20_51389332_51389350_pos_295054	-0.341017
chr2_695295_695313_pos_241581	-0.341019
chr1_203514266_203514284_pos_39724	-0.341025
chr22_37899011_37899029_pos_310359	-0.341026
chr22_41491442_41491460_pos_311640	-0.341028
chr11_125202122_125202140_pos_107166	-0.341033
chr7_11540465_11540483_pos_444617	-0.341036
chr2_25257448_25257466_pos_246215	-0.341039
chr1_236997580_236997598_pos_50494	-0.341058
chr2_19363000_19363018_pos_245215	-0.341059
chr4_128384224_128384242_pos_366439	-0.341059
chr6_5204631_5204649_pos_410231	-0.34106
chr8_11616546_11616564_pos_467917	-0.341061
chr16_19063052_19063070_pos_187954	-0.341064
chr1_226575114_226575132_pos_46060	-0.341071
chr13_29074268_29074286_pos_137011	-0.341071
chr9_33415646_33415664_pos_494793	-0.341071
chr14_68763340_68763358_pos_156901	-0.341076
chr3_186097864_186097882_pos_347363	-0.341083
chr14_103110308_103110326_pos_163456	-0.341091
chr12_457322_457340_pos_110058	-0.341097
chr11_128519436_128519454_pos_108214	-0.341099
chr3_4721728_4721746_pos_314385	-0.341101
chr3_54882443_54882461_pos_325875	-0.341102
chrX_21947834_21947852_pos_513707	-0.341106
chr2_37357757_37357775_pos_249487	-0.341108
chr20_19025234_19025252_pos_288036	-0.34111
chr10_31941040_31941058_pos_60308	-0.341116
chr20_58127949_58127967_pos_296577	-0.341124
chr17_74961704_74961722_pos_216200	-0.341125
chr11_65470985_65471003_pos_95901	-0.341127
chr9_69187090_69187108_pos_496641	-0.341131
chr1_178953276_178953294_pos_35039	-0.341135
chr10_70296768_70296786_pos_66316	-0.341137
chr5_105708_105726_pos_376207	-0.341141
chr3_194162440_194162458_pos_349686	-0.341144
chr11_19847210_19847228_pos_89542	-0.341154
chr8_10366366_10366384_pos_467464	-0.341159
chr4_121785750_121785768_pos_365221	-0.341167
chr1_199287802_199287820_pos_37906	-0.34117
chr8_141290034_141290052_pos_489979	-0.341174
chr5_142902420_142902438_pos_398249	-0.341176
chr8_133391090_133391108_pos_488581	-0.341177
chr21_35932132_35932150_pos_300487	-0.34118
chr15_40101222_40101240_pos_167229	-0.341181
chr2_177171482_177171500_pos_272597	-0.341181
chr16_54178000_54178018_pos_190814	-0.341183
chr14_60184578_60184596_pos_154286	-0.341185
chr15_41937542_41937560_pos_167868	-0.341199
chr3_42068950_42068968_pos_322655	-0.341212
chr8_1769079_1769097_pos_466324	-0.341215
chr6_37128284_37128302_pos_419802	-0.341224
chr10_102122336_102122354_pos_75977	-0.341225
chr20_33437615_33437633_pos_290106	-0.34123
chr8_6585651_6585669_pos_466677	-0.341233
chr17_27352609_27352627_pos_204921	-0.341235
chr6_168097844_168097862_pos_441405	-0.341241
chr19_45485342_45485360_pos_239475	-0.341243
chr10_119306122_119306140_pos_80604	-0.341244
chr1_109892662_109892680_pos_26011	-0.341246
chr17_58822746_58822764_pos_212658	-0.341248
chr3_187012948_187012966_pos_347776	-0.341248
chr8_127907548_127907566_pos_487134	-0.341252
chr9_107644810_107644828_pos_503087	-0.341264
chr22_17976359_17976377_pos_304280	-0.341265
chr3_193864044_193864062_pos_349495	-0.341268
chr4_71261744_71261762_pos_359378	-0.341274
chr6_111204094_111204112_pos_428503	-0.341274
chr1_68221614_68221632_pos_20267	-0.341278
chr2_164670556_164670574_pos_270467	-0.341279
chr6_133816280_133816298_pos_432467	-0.341286
chr20_57162585_57162603_pos_295980	-0.341288
chr3_58044902_58044920_pos_326581	-0.341288
chr10_7541397_7541415_pos_54268	-0.341295
chr12_105467768_105467786_pos_128336	-0.341297
chr14_90453608_90453626_pos_160954	-0.341297
chr2_33210648_33210666_pos_248771	-0.341302
chr5_140296820_140296838_pos_397091	-0.341303
chr4_55172776_55172794_pos_358481	-0.341313
chr12_108289524_108289542_pos_129235	-0.341317
chr4_142265654_142265672_pos_368167	-0.341318
chr7_84111318_84111336_pos_455710	-0.341326
chr10_95550176_95550194_pos_74608	-0.341327
chr2_45259912_45259930_pos_252506	-0.341329
chr8_124725746_124725764_pos_486129	-0.34134
chr7_47482186_47482204_pos_452079	-0.341343
chr9_14030738_14030756_pos_492694	-0.341343
chr21_44881044_44881062_pos_302729	-0.341344
chr16_11168692_11168710_pos_186863	-0.341345
chr9_133584672_133584690_pos_511075	-0.341345
chr2_30172158_30172176_pos_247468	-0.341354
chrX_119427523_119427541_pos_517819	-0.341355
chr14_32820422_32820440_pos_150656	-0.341359
chr12_57462450_57462468_pos_121405	-0.341361
chr4_186693260_186693278_pos_375928	-0.341361
chr10_74293004_74293022_pos_68104	-0.341372
chr12_50271708_50271726_pos_119849	-0.341379
chr11_128133704_128133722_pos_107836	-0.341382
chr16_66901168_66901186_pos_192899	-0.341382
chr18_49858852_49858870_pos_228126	-0.341386
chr2_189209818_189209836_pos_273965	-0.341386
chr6_121430566_121430584_pos_430573	-0.341388
chr2_18522250_18522268_pos_244971	-0.341398
chr20_62482607_62482625_pos_297288	-0.3414
chr16_30856712_30856730_pos_189665	-0.341402
chr16_11118726_11118744_pos_186804	-0.341405
chr6_5500804_5500822_pos_410303	-0.341405
chr4_38062097_38062115_pos_355813	-0.341415
chr19_18318270_18318288_pos_236437	-0.341425
chr20_61436882_61436900_pos_297055	-0.341433
chr5_147504554_147504572_pos_399276	-0.341433
chr22_35613261_35613279_pos_309092	-0.341444
chr7_25030918_25030936_pos_446682	-0.341448
chr14_25003678_25003696_pos_149845	-0.341459
chr1_202551666_202551684_pos_39131	-0.341462
chr3_194976422_194976440_pos_350298	-0.341474
chr17_10050845_10050863_pos_201998	-0.341476
chr1_145962517_145962535_pos_28475	-0.341486
chr8_130974850_130974868_pos_488023	-0.341486
chr5_32278152_32278170_pos_379492	-0.341487
chr1_66267524_66267542_pos_19358	-0.341495
chr8_20203852_20203870_pos_470727	-0.3415
chr10_48456572_48456590_pos_62795	-0.341505
chr12_2631990_2632008_pos_111657	-0.341505
chr9_36166134_36166152_pos_495456	-0.341508
chr17_50152378_50152396_pos_210764	-0.341509
chr2_9608010_9608028_pos_243078	-0.341509
chr3_57952841_57952859_pos_326507	-0.34151
chr4_98517756_98517774_pos_362662	-0.34151
chr9_37985106_37985124_pos_495674	-0.341511
chr11_76735898_76735916_pos_99238	-0.341514
chr17_9241451_9241469_pos_201808	-0.341514
chr2_215831656_215831674_pos_277900	-0.341519
chr2_39510386_39510404_pos_250375	-0.341522
chr6_129185123_129185141_pos_431818	-0.341524
chr18_78877118_78877136_pos_231680	-0.341525
chr13_29580511_29580529_pos_137308	-0.341526
chr16_88430846_88430864_pos_197995	-0.34153
chr2_160269720_160269738_pos_269549	-0.341534
chr18_26471079_26471097_pos_224612	-0.341535
chr12_99131356_99131374_pos_127555	-0.341539
chr7_28106616_28106634_pos_447350	-0.341544
chr10_61973219_61973237_pos_64756	-0.341549
chr8_95101722_95101740_pos_480873	-0.341556
chr9_33946914_33946932_pos_494814	-0.341557
chr16_30931350_30931368_pos_189698	-0.341561
chr18_36367238_36367256_pos_225921	-0.341565
chr6_13470668_13470686_pos_412966	-0.341565
chr8_39039682_39039700_pos_475241	-0.341574
chr5_154221626_154221644_pos_402145	-0.341576
chr1_22500230_22500248_pos_7001	-0.341597
chr2_28117195_28117213_pos_246915	-0.341598
chr8_139384500_139384518_pos_489134	-0.341609
chr15_62928074_62928092_pos_172069	-0.341611
chr15_41936859_41936877_pos_167864	-0.341618
chr1_109792395_109792413_pos_25960	-0.341624
chr19_45324600_45324618_pos_239374	-0.341624
chr1_228206013_228206031_pos_46639	-0.341632
chr15_37057422_37057440_pos_166396	-0.341634
chr1_94183387_94183405_pos_24085	-0.341637
chr2_40504126_40504144_pos_250939	-0.34164
chr1_172359182_172359200_pos_33880	-0.341641
chr5_144028940_144028958_pos_398845	-0.341641
chr10_114825578_114825596_pos_80141	-0.341649
chrX_119427662_119427680_pos_517822	-0.341649
chr11_119941446_119941464_pos_105645	-0.341652
chr19_867501_867519_pos_232044	-0.341653
chr4_181293136_181293154_pos_373938	-0.341662
chr6_7137730_7137748_pos_410953	-0.341665
chr3_11662554_11662572_pos_315880	-0.341667
chr15_68518185_68518203_pos_174707	-0.341668
chr10_10872302_10872320_pos_54603	-0.341673
chr5_149319815_149319833_pos_400054	-0.341673
chr13_75195904_75195922_pos_143791	-0.341681
chr2_28598412_28598430_pos_247182	-0.341681
chr5_115979596_115979614_pos_391794	-0.341682
chr20_11108204_11108222_pos_287254	-0.341683
chr21_16587408_16587426_pos_298237	-0.341685
chr4_148204632_148204650_pos_369643	-0.34169
chr6_27753322_27753340_pos_417320	-0.341691
chr6_16836760_16836778_pos_414610	-0.341692
chr12_3186036_3186054_pos_112016	-0.341702
chr17_75827802_75827820_pos_216544	-0.341705
chr6_148761408_148761426_pos_436252	-0.341705
chr11_12889092_12889110_pos_87765	-0.341711
chr9_125437172_125437190_pos_507464	-0.34172
chr3_185150760_185150778_pos_347184	-0.341723
chr2_85420974_85420992_pos_259431	-0.34173
chr3_49462020_49462038_pos_324678	-0.341732
chr11_119318654_119318672_pos_105276	-0.341735
chr15_66877858_66877876_pos_173848	-0.341737
chr5_181188372_181188390_pos_408582	-0.34174
chr6_150857297_150857315_pos_436954	-0.341753
chr2_97800686_97800704_pos_260731	-0.341755
chr22_37728790_37728808_pos_310212	-0.341762
chr5_119366368_119366386_pos_392129	-0.341762
chr1_203756720_203756738_pos_40041	-0.341764
chr18_22174554_22174572_pos_222647	-0.341764
chr3_25831680_25831698_pos_318978	-0.341766
chr14_100103522_100103540_pos_162753	-0.34177
chr12_120317800_120317818_pos_132692	-0.341772
chr4_79515018_79515036_pos_360814	-0.341772
chr2_43324443_43324461_pos_252141	-0.341779
chr1_55559162_55559180_pos_15917	-0.34178
chr15_100020532_100020550_pos_184179	-0.341781
chr5_58273071_58273089_pos_383450	-0.341784
chr5_171596544_171596562_pos_405320	-0.341786
chr11_116853718_116853736_pos_104425	-0.341787
chr22_20240574_20240592_pos_304704	-0.34179
chr5_67293626_67293644_pos_385006	-0.341791
chr1_203141394_203141412_pos_39412	-0.341795
chr10_71270196_71270214_pos_66873	-0.341799
chr6_84773282_84773300_pos_425860	-0.341801
chr9_87116236_87116254_pos_498827	-0.341803
chr1_228763788_228763806_pos_46780	-0.341804
chr15_40030466_40030484_pos_167123	-0.341805
chr14_22849592_22849610_pos_149229	-0.341809
chr9_129709832_129709850_pos_509303	-0.34181
chr17_200172_200190_pos_198454	-0.341813
chr10_110149416_110149434_pos_77733	-0.341817
chr15_57612036_57612054_pos_170487	-0.34182
chr10_91608444_91608462_pos_73331	-0.341822
chr12_24537586_24537604_pos_116128	-0.341823
chr20_63371099_63371117_pos_297561	-0.341827
chr1_35848224_35848242_pos_11060	-0.341841
chr7_134720258_134720276_pos_462440	-0.341849
chr6_12423260_12423278_pos_412330	-0.341851
chr20_45359776_45359794_pos_293205	-0.341852
chr3_119298031_119298049_pos_334620	-0.341852
chr1_203556790_203556808_pos_39784	-0.341859
chr17_8617065_8617083_pos_201486	-0.341859
chr10_62789132_62789150_pos_65164	-0.341867
chr5_81736280_81736298_pos_387794	-0.341869
chr20_32517286_32517304_pos_289869	-0.341875
chr7_37405221_37405239_pos_450191	-0.341876
chr10_132421734_132421752_pos_83590	-0.341884
chr12_19884408_19884426_pos_115396	-0.341887
chr5_149667787_149667805_pos_400538	-0.341901
chr6_7538476_7538494_pos_411200	-0.341902
chr6_34916808_34916826_pos_418465	-0.341906
chr9_121610012_121610030_pos_506465	-0.341906
chr2_42147930_42147948_pos_251554	-0.341907
chr9_113574896_113574914_pos_504973	-0.341907
chr17_57945064_57945082_pos_212546	-0.341912
chr1_6329612_6329630_pos_1162	-0.341918
chr21_44875904_44875922_pos_302727	-0.341923
chr22_29041598_29041616_pos_307240	-0.341924
chr4_61203796_61203814_pos_359032	-0.341932
chr3_56909430_56909448_pos_326178	-0.341934
chr13_41705622_41705640_pos_140241	-0.341938
chr3_125357789_125357807_pos_337166	-0.341941
chr18_22464630_22464648_pos_223336	-0.341942
chr6_16345738_16345756_pos_414090	-0.341943
chr4_113146026_113146044_pos_364008	-0.341947
chr14_61147611_61147629_pos_154446	-0.34195
chr6_43971401_43971419_pos_421786	-0.34196
chr20_59820815_59820833_pos_296880	-0.341964
chr3_56878898_56878916_pos_326166	-0.341968
chr1_237387886_237387904_pos_50827	-0.341974
chr2_28594750_28594768_pos_247163	-0.341975
chrX_42755945_42755963_pos_515144	-0.341976
chr7_22867116_22867134_pos_446159	-0.341977
chr4_87526082_87526100_pos_361857	-0.34198
chr6_85404896_85404914_pos_425909	-0.341982
chrX_38637240_38637258_pos_514187	-0.341986
chr4_141021098_141021116_pos_367918	-0.34199
chr5_68087989_68088007_pos_385289	-0.341993
chr11_92770662_92770680_pos_100951	-0.341998
chr5_115460390_115460408_pos_391670	-0.341999
chr2_28957074_28957092_pos_247353	-0.342
chr1_115365492_115365510_pos_27205	-0.342004
chr8_31106440_31106458_pos_474069	-0.34201
chr7_47991816_47991834_pos_452402	-0.342023
chr20_63858200_63858218_pos_297710	-0.342025
chr22_40203716_40203734_pos_311276	-0.342026
chr4_41631768_41631786_pos_356690	-0.342029
chr18_80112888_80112906_pos_231902	-0.342041
chr8_102686058_102686076_pos_482631	-0.342044
chr11_6586690_6586708_pos_85133	-0.342046
chr5_993696_993714_pos_376358	-0.342052
chr7_35748467_35748485_pos_449633	-0.342057
chr22_44026900_44026918_pos_312572	-0.342058
chr12_8628860_8628878_pos_113545	-0.342059
chr9_136568808_136568826_pos_511966	-0.342071
chr8_122820313_122820331_pos_485056	-0.342077
chr20_47895465_47895483_pos_293815	-0.342079
chr7_30465521_30465539_pos_448134	-0.342079
chr2_43084125_43084143_pos_251871	-0.34208
chr20_9301897_9301915_pos_286848	-0.34208
chr1_3529453_3529471_pos_1014	-0.34209
chr5_79378965_79378983_pos_387311	-0.34209
chr5_169132041_169132059_pos_404777	-0.342092
chr4_168777334_168777352_pos_372617	-0.342105
chr1_67433586_67433604_pos_19792	-0.342109
chr6_138544740_138544758_pos_433768	-0.342113
chr1_99768336_99768354_pos_24991	-0.342115
chr2_46299901_46299919_pos_253075	-0.342115
chr17_47707378_47707396_pos_209979	-0.342118
chr14_76885258_76885276_pos_159619	-0.342122
chr10_278962_278980_pos_52020	-0.342123
chr10_71746010_71746028_pos_66992	-0.342123
chr8_124726106_124726124_pos_486131	-0.342125
chrX_21932606_21932624_pos_513685	-0.34213
chr5_102863932_102863950_pos_389886	-0.342132
chr17_17869616_17869634_pos_203955	-0.342136
chr17_1533756_1533774_pos_199289	-0.342138
chr1_9793912_9793930_pos_2942	-0.342143
chr9_106698340_106698358_pos_502720	-0.342147
chr20_50790714_50790732_pos_294958	-0.342156
chr10_113063680_113063698_pos_79045	-0.342159
chr2_41950004_41950022_pos_251299	-0.342164
chr1_226800073_226800091_pos_46251	-0.342168
chr20_3716488_3716506_pos_285709	-0.342173
chr5_143557330_143557348_pos_398742	-0.342176
chr11_16906145_16906163_pos_88772	-0.342182
chr12_11758649_11758667_pos_113884	-0.342182
chr4_123787814_123787832_pos_365650	-0.34219
chr9_114383174_114383192_pos_505360	-0.34219
chr14_52920169_52920187_pos_152308	-0.342198
chr6_159565792_159565810_pos_439144	-0.342199
chr2_18520172_18520190_pos_244953	-0.342202
chr8_75269287_75269305_pos_479122	-0.342204
chr19_45956246_45956264_pos_239601	-0.34221
chr10_74364585_74364603_pos_68132	-0.342211
chr15_35671488_35671506_pos_165720	-0.342213
chr1_166064424_166064442_pos_32332	-0.342214
chrX_13764956_13764974_pos_513136	-0.342214
chr6_12490378_12490396_pos_412367	-0.342215
chr16_75234410_75234428_pos_194781	-0.34222
chr13_113153632_113153650_pos_148551	-0.342224
chr18_808744_808762_pos_219655	-0.342228
chr6_11210156_11210174_pos_411698	-0.34223
chrX_131841636_131841654_pos_518323	-0.342231
chr5_151164906_151164924_pos_401683	-0.342232
chr17_43694482_43694500_pos_208627	-0.342233
chr1_162878254_162878272_pos_31482	-0.342238
chr9_124835588_124835606_pos_507383	-0.342247
chr1_205507888_205507906_pos_40655	-0.342258
chr17_61066286_61066304_pos_213250	-0.342259
chr13_72920366_72920384_pos_143530	-0.34226
chr7_94620899_94620917_pos_456645	-0.34226
chr16_85151870_85151888_pos_196575	-0.342261
chr1_93673328_93673346_pos_23789	-0.342265
chr22_27438673_27438691_pos_306461	-0.342265
chr4_113584556_113584574_pos_364275	-0.342265
chr1_165898730_165898748_pos_32316	-0.342269
chr11_61695982_61696000_pos_94665	-0.34227
chr13_28984968_28984986_pos_136945	-0.342275
chr4_140049348_140049366_pos_367513	-0.342275
chr13_99055900_99055918_pos_146156	-0.342279
chr4_157701362_157701380_pos_371346	-0.342281
chr7_134872491_134872509_pos_462728	-0.342281
chr1_3348773_3348791_pos_859	-0.34229
chr21_31994539_31994557_pos_299451	-0.342291
chr7_15683258_15683276_pos_444936	-0.342291
chr1_203995484_203995502_pos_40051	-0.342296
chr17_61009333_61009351_pos_213212	-0.342299
chr8_21067998_21068016_pos_470851	-0.342304
chr8_97544898_97544916_pos_481386	-0.342313
chr1_40799170_40799188_pos_12171	-0.342314
chr14_74081644_74081662_pos_158613	-0.342316
chr17_7207386_7207404_pos_201063	-0.342316
chr1_234866644_234866662_pos_49620	-0.342317
chrX_69137786_69137804_pos_516547	-0.34232
chr14_103724246_103724264_pos_163657	-0.342322
chr1_94246328_94246346_pos_24115	-0.342325
chr11_16934406_16934424_pos_88842	-0.342327
chr13_106100322_106100340_pos_146487	-0.342329
chrX_110403084_110403102_pos_517597	-0.342333
chr12_48786810_48786828_pos_119360	-0.342335
chr19_17390446_17390464_pos_236238	-0.342337
chr19_46913995_46914013_pos_239940	-0.34234
chr2_230738752_230738770_pos_281507	-0.34234
chr21_38410364_38410382_pos_300983	-0.342344
chr12_102757569_102757587_pos_127764	-0.342345
chr8_18076160_18076178_pos_469942	-0.342345
chr7_6232848_6232866_pos_444191	-0.342349
chr8_40978314_40978332_pos_475484	-0.342349
chr10_128043738_128043756_pos_82870	-0.342351
chr1_87957602_87957620_pos_22744	-0.342353
chr12_93537232_93537250_pos_126183	-0.342357
chr6_75491377_75491395_pos_424919	-0.342363
chr1_184154006_184154024_pos_36580	-0.342371
chr12_14613194_14613212_pos_114640	-0.342376
chr15_75621075_75621093_pos_177449	-0.342377
chr7_76307156_76307174_pos_455002	-0.34238
chr11_12841274_12841292_pos_87708	-0.342381
chr20_48841892_48841910_pos_294120	-0.342382
chr12_91140192_91140210_pos_125197	-0.342385
chr16_50210284_50210302_pos_190321	-0.342385
chr2_144608131_144608149_pos_267585	-0.342386
chr3_25056056_25056074_pos_318678	-0.342393
chr3_47266974_47266992_pos_324195	-0.342399
chr6_151069660_151069678_pos_437119	-0.342403
chr12_6336224_6336242_pos_113237	-0.342415
chr1_51572490_51572508_pos_14809	-0.342416
chr15_40344662_40344680_pos_167393	-0.342418
chr6_27902844_27902862_pos_417361	-0.342418
chr5_149217760_149217778_pos_399891	-0.342421
chr4_2787586_2787604_pos_351486	-0.342424
chr11_96046328_96046346_pos_101414	-0.342425
chr16_71859016_71859034_pos_194059	-0.342425
chr1_3186827_3186845_pos_703	-0.342427
chr8_30392786_30392804_pos_473739	-0.342436
chr9_133238491_133238509_pos_510952	-0.342447
chr5_52840702_52840720_pos_381636	-0.342448
chr3_14324638_14324656_pos_316777	-0.342453
chr8_18689980_18689998_pos_470048	-0.342453
chr2_30404175_30404193_pos_247810	-0.342455
chr22_42701910_42701928_pos_312112	-0.342458
chr12_106977612_106977630_pos_129168	-0.342461
chr1_64087734_64087752_pos_18846	-0.342463
chr22_17923604_17923622_pos_304125	-0.342464
chr6_43991140_43991158_pos_421815	-0.342464
chr13_74131552_74131570_pos_143681	-0.342473
chr6_164106684_164106702_pos_440727	-0.342486
chr1_204286918_204286936_pos_40167	-0.342489
chr3_149480080_149480098_pos_341530	-0.342491
chr22_27515430_27515448_pos_306499	-0.342492
chr18_49127580_49127598_pos_228051	-0.342493
chr10_59366406_59366424_pos_63998	-0.342495
chr14_72613476_72613494_pos_158022	-0.342496
chr19_16078952_16078970_pos_235702	-0.342498
chr3_190566488_190566506_pos_349036	-0.342503
chr3_142987850_142987868_pos_340892	-0.342505
chr18_47971314_47971332_pos_227127	-0.342506
chr14_35337286_35337304_pos_151100	-0.342513
chr6_143516798_143516816_pos_435302	-0.342513
chr17_48026774_48026792_pos_210118	-0.342516
chr11_59772750_59772768_pos_94405	-0.342517
chr7_121032948_121032966_pos_460188	-0.342517
chr6_43267926_43267944_pos_421441	-0.342518
chr12_2084774_2084792_pos_111067	-0.342521
chr1_203630961_203630979_pos_39917	-0.342522
chr2_202807510_202807528_pos_276036	-0.342522
chr1_183609388_183609406_pos_36136	-0.342532
chr14_76011990_76012008_pos_159449	-0.342533
chr6_134550880_134550898_pos_432723	-0.342538
chr10_16996296_16996314_pos_56561	-0.34254
chr11_120280868_120280886_pos_105751	-0.342541
chr10_91088358_91088376_pos_72966	-0.342542
chr17_77149190_77149208_pos_217096	-0.342551
chr2_68829284_68829302_pos_257368	-0.342551
chr4_172998986_172999004_pos_373037	-0.342561
chr2_218307940_218307958_pos_279348	-0.342569
chr15_99511844_99511862_pos_183952	-0.342574
chr10_90915256_90915274_pos_72696	-0.342579
chr8_42484702_42484720_pos_476030	-0.342581
chr6_39809118_39809136_pos_420449	-0.342584
chr5_89933237_89933255_pos_388821	-0.342587
chr7_28509380_28509398_pos_447510	-0.34259
chr15_48580648_48580666_pos_168966	-0.342592
chr3_32601734_32601752_pos_320382	-0.342594
chr4_140238516_140238534_pos_367623	-0.342594
chr10_79390702_79390720_pos_70520	-0.342597
chr2_231222527_231222545_pos_281618	-0.342597
chr8_57703206_57703224_pos_477405	-0.342597
chr10_103733058_103733076_pos_76759	-0.342601
chr6_35358769_35358787_pos_418885	-0.342602
chr20_51492480_51492498_pos_295131	-0.342604
chr2_216340238_216340256_pos_277946	-0.342607
chr10_73088510_73088528_pos_67666	-0.342614
chr4_123787240_123787258_pos_365648	-0.342618
chr1_211590282_211590300_pos_42536	-0.342628
chr6_85405448_85405466_pos_425917	-0.342631
chr3_46107912_46107930_pos_323903	-0.342635
chr20_48275538_48275556_pos_293852	-0.342636
chr8_141417100_141417118_pos_490097	-0.342644
chr2_182949672_182949690_pos_273489	-0.342646
chr13_20126528_20126546_pos_135048	-0.342647
chr13_57634918_57634936_pos_142973	-0.342651
chr5_14451182_14451200_pos_378098	-0.342651
chr16_30541160_30541178_pos_189599	-0.342655
chr6_22248129_22248147_pos_416481	-0.342656
chr19_23416142_23416160_pos_237002	-0.342657
chr20_53046036_53046054_pos_295353	-0.342663
chr4_113445505_113445523_pos_364129	-0.342665
chr7_44293654_44293672_pos_451199	-0.342665
chr10_3213385_3213403_pos_52485	-0.342677
chr12_29563428_29563446_pos_116954	-0.342681
chr1_236702012_236702030_pos_50278	-0.342685
chr2_222708966_222708984_pos_280350	-0.342689
chr2_54618546_54618564_pos_254831	-0.34269
chr11_2944410_2944428_pos_84764	-0.342691
chr11_78560960_78560978_pos_99620	-0.342695
chr15_74157901_74157919_pos_176980	-0.342695
chr2_109694340_109694358_pos_263607	-0.342698
chr2_97869700_97869718_pos_260739	-0.342702
chr20_13865385_13865403_pos_287485	-0.342703
chr12_121237668_121237686_pos_132868	-0.342704
chr20_47895558_47895576_pos_293817	-0.342707
chr7_70135925_70135943_pos_453913	-0.342707
chr2_235868925_235868943_pos_282669	-0.342713
chrX_39474454_39474472_pos_514352	-0.342716
chr2_46308580_46308598_pos_253109	-0.342721
chr13_114074409_114074427_pos_148937	-0.342724
chr4_76207564_76207582_pos_359829	-0.342726
chr16_56912285_56912303_pos_191530	-0.342729
chr3_130582622_130582640_pos_339019	-0.342732
chr4_52545642_52545660_pos_357450	-0.342733
chr12_94074855_94074873_pos_126617	-0.342734
chr15_65082824_65082842_pos_173169	-0.342738
chr4_7257100_7257118_pos_352131	-0.342746
chr8_127159664_127159682_pos_486937	-0.342756
chr13_39111056_39111074_pos_139242	-0.342757
chr1_206464918_206464936_pos_40979	-0.342758
chr1_167649528_167649546_pos_32569	-0.342765
chr2_100812642_100812660_pos_261434	-0.342765
chr5_173767894_173767912_pos_407164	-0.342765
chr12_91382036_91382054_pos_125291	-0.342767
chr2_39500978_39500996_pos_250356	-0.342767
chrX_11100888_11100906_pos_512769	-0.342769
chr1_209649354_209649372_pos_42180	-0.34277
chr12_108801876_108801894_pos_129569	-0.342775
chrX_41706162_41706180_pos_515127	-0.342775
chr8_101823966_101823984_pos_482286	-0.342778
chr1_172357950_172357968_pos_33867	-0.342782
chr10_70585160_70585178_pos_66538	-0.342787
chr6_56527168_56527186_pos_423909	-0.342793
chr8_22424732_22424750_pos_471188	-0.342796
chr14_32564908_32564926_pos_150587	-0.342799
chr18_35526548_35526566_pos_225760	-0.342804
chr1_31750490_31750508_pos_10191	-0.342805
chr3_71254113_71254131_pos_330139	-0.342815
chr6_89986858_89986876_pos_426313	-0.342817
chr9_94951873_94951891_pos_501024	-0.342819
chr6_140270510_140270528_pos_434651	-0.342823
chr15_77622704_77622722_pos_178056	-0.342832
chr12_95200651_95200669_pos_126958	-0.342833
chr8_13271320_13271338_pos_469005	-0.342836
chr12_79984363_79984381_pos_124397	-0.342838
chr14_76768268_76768286_pos_159557	-0.342839
chr19_42109382_42109400_pos_238862	-0.342854
chr20_62370470_62370488_pos_297226	-0.34286
chr1_63674491_63674509_pos_18391	-0.342861
chr5_1131374_1131392_pos_376468	-0.342861
chr19_48896410_48896428_pos_240560	-0.342862
chr11_27397916_27397934_pos_90274	-0.342865
chr4_57081378_57081396_pos_358873	-0.342865
chr10_78772056_78772074_pos_69663	-0.342869
chr14_100214138_100214156_pos_162793	-0.342871
chr15_99437484_99437502_pos_183796	-0.342882
chr3_16768124_16768142_pos_317579	-0.342883
chr10_69844368_69844386_pos_66214	-0.342888
chr9_116572419_116572437_pos_505739	-0.342891
chr1_26094552_26094570_pos_8413	-0.3429
chr21_26068369_26068387_pos_298459	-0.3429
chr4_57079452_57079470_pos_358866	-0.342904
chr1_201625378_201625396_pos_38492	-0.342905
chr6_139981420_139981438_pos_434515	-0.342908
chr2_85999010_85999028_pos_259756	-0.342927
chr10_69321922_69321940_pos_65917	-0.342929
chr11_9274890_9274908_pos_85647	-0.342933
chr14_90574410_90574428_pos_161021	-0.342934
chr15_77556961_77556979_pos_178017	-0.342937
chr1_178847435_178847453_pos_35001	-0.342941
chr15_57916756_57916774_pos_170616	-0.342943
chr20_32475244_32475262_pos_289820	-0.342948
chr9_114175751_114175769_pos_505240	-0.34295
chr1_66301320_66301338_pos_19477	-0.342951
chr1_237046230_237046248_pos_50579	-0.342952
chr10_90912010_90912028_pos_72676	-0.342956
chr4_185922429_185922447_pos_375739	-0.342956
chr6_155449150_155449168_pos_437912	-0.342958
chr10_75225662_75225680_pos_68379	-0.342961
chr2_98701440_98701458_pos_260902	-0.342961
chr3_24238278_24238296_pos_318538	-0.342963
chr2_203023160_203023178_pos_276103	-0.342965
chr11_20045212_20045230_pos_89802	-0.342972
chr22_32661634_32661652_pos_308191	-0.342981
chr9_94675492_94675510_pos_500708	-0.342981
chr2_40554234_40554252_pos_251098	-0.342982
chr1_111593792_111593810_pos_26272	-0.342985
chr18_55405950_55405968_pos_228588	-0.342986
chr9_16139386_16139404_pos_493536	-0.342986
chr15_58473804_58473822_pos_170800	-0.342987
chr3_127431134_127431152_pos_337628	-0.342988
chr9_128078766_128078784_pos_508732	-0.343001
chr10_660985_661003_pos_52180	-0.343008
chr18_32429418_32429436_pos_225280	-0.343009
chr4_57044320_57044338_pos_358806	-0.343013
chr14_68404908_68404926_pos_156310	-0.343017
chr6_17584170_17584188_pos_415097	-0.343017
chr2_203627082_203627100_pos_276182	-0.343021
chr6_35017580_35017598_pos_418548	-0.343023
chr11_116311294_116311312_pos_104333	-0.34303
chr8_102768274_102768292_pos_482697	-0.343035
chr3_129497542_129497560_pos_338716	-0.343036
chr1_221991478_221991496_pos_45095	-0.343037
chr11_112863460_112863478_pos_103298	-0.343037
chr10_49280147_49280165_pos_63085	-0.34304
chr6_42569258_42569276_pos_421306	-0.343045
chr10_121459918_121459936_pos_81095	-0.343046
chr12_21819495_21819513_pos_115819	-0.343047
chr7_35334476_35334494_pos_449321	-0.343048
chr10_125795390_125795408_pos_82622	-0.343053
chr22_39233829_39233847_pos_310950	-0.343053
chr17_18009698_18009716_pos_204155	-0.34306
chr19_18967504_18967522_pos_236750	-0.343065
chr18_3250488_3250506_pos_220143	-0.34307
chr22_36107694_36107712_pos_309471	-0.343072
chr17_29687712_29687730_pos_205560	-0.343076
chr1_229862526_229862544_pos_47060	-0.343084
chr5_57415246_57415264_pos_382998	-0.343088
chr2_39570658_39570676_pos_250434	-0.343092
chr1_21955690_21955708_pos_6909	-0.343095
chr7_49783732_49783750_pos_452575	-0.343097
chr1_8822880_8822898_pos_2500	-0.343101
chr17_35774644_35774662_pos_206498	-0.343105
chr3_73558468_73558486_pos_331104	-0.343105
chr1_56171450_56171468_pos_16091	-0.343109
chr15_52729015_52729033_pos_169718	-0.343116
chr22_20750739_20750757_pos_304844	-0.343118
chr11_57213578_57213596_pos_94046	-0.343129
chr3_100914318_100914336_pos_332586	-0.343132
chrX_106780668_106780686_pos_517251	-0.343132
chr17_50515130_50515148_pos_211009	-0.343135
chr10_4512868_4512886_pos_53509	-0.34314
chr1_225772540_225772558_pos_45815	-0.343143
chr13_114025860_114025878_pos_148890	-0.343144
chr21_38997538_38997556_pos_301377	-0.343144
chr6_144330208_144330226_pos_435689	-0.343144
chr16_78648860_78648878_pos_195263	-0.343154
chr1_89545842_89545860_pos_22864	-0.343155
chr13_71864752_71864770_pos_143492	-0.343162
chr6_53662677_53662695_pos_423354	-0.343166
chr1_218348158_218348176_pos_44094	-0.343168
chr5_139701300_139701318_pos_396775	-0.34317
chr17_75557643_75557661_pos_216405	-0.343173
chr13_50581779_50581797_pos_142415	-0.343174
chr15_51939440_51939458_pos_169532	-0.343175
chr10_101604042_101604060_pos_75776	-0.343181
chr8_23539166_23539184_pos_471716	-0.343184
chr11_114115800_114115818_pos_103671	-0.343188
chr6_2275724_2275742_pos_409182	-0.343195
chr5_175590520_175590538_pos_407620	-0.3432
chr11_65504448_65504466_pos_96099	-0.343201
chr10_60964353_60964371_pos_64525	-0.343202
chr2_69582094_69582112_pos_257846	-0.343204
chr9_87090128_87090146_pos_498805	-0.343206
chr9_107175738_107175756_pos_502959	-0.343207
chr1_93617102_93617120_pos_23729	-0.343213
chr14_69263536_69263554_pos_157352	-0.343219
chr1_27556100_27556118_pos_9169	-0.343221
chr5_64513472_64513490_pos_384152	-0.343223
chr5_74275456_74275474_pos_386370	-0.343224
chr10_60282396_60282414_pos_64186	-0.343226
chr11_128580873_128580891_pos_108321	-0.343228
chr3_21748039_21748057_pos_318225	-0.34323
chr10_102627978_102627996_pos_76178	-0.343237
chr12_22533465_22533483_pos_116003	-0.343239
chr16_85147142_85147160_pos_196562	-0.343241
chr1_246435650_246435668_pos_51842	-0.343249
chr1_174654538_174654556_pos_34180	-0.34325
chr17_78862482_78862500_pos_218129	-0.34325
chr4_99208104_99208122_pos_362805	-0.343255
chr9_70601040_70601058_pos_497147	-0.343258
chr11_115612658_115612676_pos_104257	-0.34326
chr12_48780250_48780268_pos_119335	-0.343262
chr16_57147751_57147769_pos_191585	-0.343269
chr1_7117802_7117820_pos_1404	-0.34327
chr8_129204496_129204514_pos_487466	-0.34327
chr2_237678102_237678120_pos_283614	-0.343271
chr3_69785492_69785510_pos_329408	-0.343274
chr17_17550156_17550174_pos_203555	-0.343277
chr10_112784065_112784083_pos_78796	-0.343279
chr7_139680189_139680207_pos_464059	-0.343282
chr1_53025606_53025624_pos_15022	-0.343287
chr11_57799504_57799522_pos_94256	-0.343287
chr2_218578028_218578046_pos_279403	-0.34329
chr7_540156_540174_pos_442112	-0.343294
chr7_15683919_15683937_pos_444940	-0.343299
chr10_46573020_46573038_pos_62664	-0.343303
chr5_73796774_73796792_pos_386258	-0.343307
chr6_136646424_136646442_pos_433174	-0.343313
chrX_53441742_53441760_pos_515792	-0.343325
chr14_32725301_32725319_pos_150635	-0.343335
chr18_24914316_24914334_pos_224138	-0.343335
chr2_96205190_96205208_pos_260350	-0.343335
chr9_35070963_35070981_pos_495118	-0.343336
chr2_109694485_109694503_pos_263609	-0.34335
chr15_91929858_91929876_pos_181630	-0.343351
chr3_15103002_15103020_pos_317024	-0.343355
chr2_173188632_173188650_pos_271908	-0.343366
chr12_94689466_94689484_pos_126803	-0.343374
chr15_100113996_100114014_pos_184258	-0.343376
chr4_11625414_11625432_pos_353212	-0.343383
chr1_172390576_172390594_pos_33922	-0.343391
chr14_100122988_100123006_pos_162760	-0.343391
chr13_44220466_44220484_pos_140937	-0.343392
chr14_77544111_77544129_pos_160029	-0.343405
chr2_45892512_45892530_pos_252760	-0.343409
chr9_117094654_117094672_pos_505800	-0.343416
chr9_121354241_121354259_pos_506208	-0.343418
chr9_34026284_34026302_pos_494830	-0.343426
chr8_17685584_17685602_pos_469734	-0.343429
chr6_142570496_142570514_pos_434946	-0.343431
chr3_71406296_71406314_pos_330215	-0.343434
chr12_108823888_108823906_pos_129633	-0.343436
chr3_45011938_45011956_pos_323450	-0.343438
chr2_43460151_43460169_pos_252353	-0.343439
chr1_230125243_230125261_pos_47177	-0.343443
chr17_41793715_41793733_pos_207939	-0.343443
chr11_123408601_123408619_pos_106910	-0.343446
chr3_188197618_188197636_pos_348270	-0.343451
chr6_158087264_158087282_pos_438741	-0.343454
chr7_26007576_26007594_pos_447067	-0.343455
chr10_13945910_13945928_pos_55826	-0.343464
chr19_41431581_41431599_pos_238772	-0.343464
chr14_73005856_73005874_pos_158310	-0.343466
chr4_54066966_54066984_pos_358158	-0.343475
chr5_55450427_55450445_pos_382286	-0.343475
chr1_26122408_26122426_pos_8443	-0.34348
chr2_105618056_105618074_pos_262813	-0.343481
chr15_46089288_46089306_pos_168538	-0.343482
chr17_67427928_67427946_pos_214668	-0.343483
chr1_1858708_1858726_pos_204	-0.343484
chr3_61563586_61563604_pos_326999	-0.343484
chr7_28488526_28488544_pos_447502	-0.343487
chr1_200352499_200352517_pos_37991	-0.343493
chr15_84915022_84915040_pos_179497	-0.343495
chr18_55997408_55997426_pos_228755	-0.343506
chr3_12436808_12436826_pos_315994	-0.343509
chr16_86755714_86755732_pos_197327	-0.343522
chr14_68608350_68608368_pos_156605	-0.343524
chr5_66306948_66306966_pos_384423	-0.343533
chr1_85330398_85330416_pos_22140	-0.343543
chr1_119982664_119982682_pos_28343	-0.343546
chr11_96102880_96102898_pos_101467	-0.343547
chr12_93176368_93176386_pos_125910	-0.343549
chr2_33877762_33877780_pos_249054	-0.343551
chr2_46881713_46881731_pos_253613	-0.343554
chr12_55738569_55738587_pos_121043	-0.343557
chr1_89128906_89128924_pos_22838	-0.34356
chr17_75035210_75035228_pos_216226	-0.34356
chr12_122023630_122023648_pos_133214	-0.343566
chr5_107652966_107652984_pos_390326	-0.343569
chr1_54377542_54377560_pos_15427	-0.34357
chr2_154740608_154740626_pos_268421	-0.343572
chr3_58177832_58177850_pos_326745	-0.343584
chr9_135950512_135950530_pos_511760	-0.343586
chrX_34653318_34653336_pos_514077	-0.343589
chr1_214290681_214290699_pos_43376	-0.343599
chr12_20436718_20436736_pos_115600	-0.343602
chr14_71970500_71970518_pos_157889	-0.343603
chr6_118512668_118512686_pos_430121	-0.343606
chr20_1929821_1929839_pos_285450	-0.343609
chr3_16982526_16982544_pos_317791	-0.343609
chr10_866580_866598_pos_52239	-0.343617
chr3_55556212_55556230_pos_325930	-0.343617
chr9_126964074_126964092_pos_507893	-0.343618
chr18_2876338_2876356_pos_219814	-0.343623
chr3_184161538_184161556_pos_346744	-0.343629
chr11_45945844_45945862_pos_93008	-0.34363
chr5_59025893_59025911_pos_383545	-0.343631
chr5_136001922_136001940_pos_395355	-0.34364
chr21_38773664_38773682_pos_301182	-0.34365
chr4_159175583_159175601_pos_371901	-0.343653
chr5_10422232_10422250_pos_377425	-0.343655
chr5_142818030_142818048_pos_398156	-0.343656
chr7_158858914_158858932_pos_466012	-0.343656
chr2_88709356_88709374_pos_260204	-0.343661
chr10_69839016_69839034_pos_66197	-0.343667
chr5_124651188_124651206_pos_392993	-0.343669
chr13_45325911_45325929_pos_141303	-0.34367
chr20_4060528_4060546_pos_285882	-0.343671
chr10_63760265_63760283_pos_65479	-0.343692
chr3_12480082_12480100_pos_316025	-0.343694
chr3_70982598_70982616_pos_329663	-0.343697
chr2_217402756_217402774_pos_278620	-0.343699
chr1_236704250_236704268_pos_50297	-0.343701
chr13_40438487_40438505_pos_139883	-0.34371
chr4_23945478_23945496_pos_354532	-0.343712
chr3_16901361_16901379_pos_317734	-0.343719
chr18_22277767_22277785_pos_223024	-0.34372
chr2_71505538_71505556_pos_258257	-0.34372
chr3_58241850_58241868_pos_326778	-0.343722
chr4_89306432_89306450_pos_362264	-0.343727
chr8_60223666_60223684_pos_477812	-0.343736
chr12_123998844_123998862_pos_133873	-0.343738
chr12_94863596_94863614_pos_126857	-0.343741
chr14_95255710_95255728_pos_162180	-0.343743
chr6_35217251_35217269_pos_418773	-0.343746
chr11_121892123_121892141_pos_106201	-0.343747
chr7_157387456_157387474_pos_465881	-0.343748
chr6_165616084_165616102_pos_440819	-0.343751
chr10_80165290_80165308_pos_70789	-0.343753
chr10_119026828_119026846_pos_80389	-0.343753
chr17_15434429_15434447_pos_202871	-0.343753
chr11_30488113_30488131_pos_90577	-0.343755
chr11_114180540_114180558_pos_103842	-0.343755
chr2_233418434_233418452_pos_282017	-0.343757
chr6_125755384_125755402_pos_431444	-0.343757
chr22_25760086_25760104_pos_306143	-0.343759
chr17_47205334_47205352_pos_209859	-0.34376
chr17_82554606_82554624_pos_219293	-0.343774
chr2_6982982_6983000_pos_242209	-0.343779
chr1_171220148_171220166_pos_33619	-0.343785
chr12_108832822_108832840_pos_129640	-0.343785
chr2_112626642_112626660_pos_264022	-0.343786
chr14_103872008_103872026_pos_163759	-0.343793
chr4_14916990_14917008_pos_353516	-0.343798
chr5_173245648_173245666_pos_406749	-0.343802
chr6_157169874_157169892_pos_438344	-0.343808
chr10_3249171_3249189_pos_52538	-0.343809
chrX_40094238_40094256_pos_514654	-0.343809
chr1_243714100_243714118_pos_51074	-0.34381
chr10_24867358_24867376_pos_58357	-0.343813
chr16_86866270_86866288_pos_197359	-0.343813
chr3_99858838_99858856_pos_332223	-0.343819
chr1_147601162_147601180_pos_28705	-0.343827
chr17_31596696_31596714_pos_205987	-0.343835
chr9_108101256_108101274_pos_503197	-0.343835
chr10_102627846_102627864_pos_76175	-0.343837
chr3_134464388_134464406_pos_339753	-0.34384
chr15_98655324_98655342_pos_183039	-0.343841
chr11_62560768_62560786_pos_95162	-0.343847
chr2_10555344_10555362_pos_243351	-0.343847
chr8_38913782_38913800_pos_475105	-0.343847
chr12_45304695_45304713_pos_118127	-0.343848
chr2_151775253_151775271_pos_268149	-0.34385
chr4_112673492_112673510_pos_363922	-0.343852
chr13_109737596_109737614_pos_147080	-0.343856
chr1_21338112_21338130_pos_6525	-0.343858
chr22_23231720_23231738_pos_305131	-0.343862
chr1_185720912_185720930_pos_37160	-0.343863
chr2_33058950_33058968_pos_248600	-0.343868
chr17_77477068_77477086_pos_217299	-0.343877
chr18_1015334_1015352_pos_219670	-0.343881
chr20_4297292_4297310_pos_285999	-0.343881
chr6_75375616_75375634_pos_424774	-0.343881
chr1_109365853_109365871_pos_25780	-0.343883
chr5_109786582_109786600_pos_390572	-0.343888
chrX_65595664_65595682_pos_516015	-0.343897
chr10_72174438_72174456_pos_67369	-0.343898
chr10_122115389_122115407_pos_81290	-0.343898
chr14_20797720_20797738_pos_149038	-0.343901
chr8_11015308_11015326_pos_467680	-0.343903
chr1_207825807_207825825_pos_41449	-0.343907
chr13_50403520_50403538_pos_142342	-0.343909
chr17_40017902_40017920_pos_207264	-0.343909
chr2_36483184_36483202_pos_249277	-0.343911
chr2_233486944_233486962_pos_282073	-0.343911
chr3_123046510_123046528_pos_335738	-0.343914
chr8_74465461_74465479_pos_479078	-0.343914
chr3_115784204_115784222_pos_334506	-0.343915
chr12_93301476_93301494_pos_126047	-0.343917
chr3_71128858_71128876_pos_329924	-0.343917
chr13_110509790_110509808_pos_147867	-0.343924
chr3_124070151_124070169_pos_336392	-0.343928
chr3_183553330_183553348_pos_346617	-0.343932
chr1_234631916_234631934_pos_49327	-0.343936
chr8_60182646_60182664_pos_477805	-0.343937
chr2_62218122_62218140_pos_255814	-0.343938
chr20_48089791_48089809_pos_293828	-0.343942
chr19_48989814_48989832_pos_240599	-0.343946
chr20_63457172_63457190_pos_297579	-0.343946
chr1_47738742_47738760_pos_14329	-0.343948
chr1_19011222_19011240_pos_5886	-0.34395
chr11_130654197_130654215_pos_109266	-0.343953
chr17_61323081_61323099_pos_213412	-0.343963
chr13_75404988_75405006_pos_143938	-0.343967
chr1_41957738_41957756_pos_12917	-0.343968
chr3_172082604_172082622_pos_345060	-0.343969
chr3_167813397_167813415_pos_343744	-0.343975
chr6_14423479_14423497_pos_413181	-0.343977
chr7_150752066_150752084_pos_464885	-0.343977
chr21_35073216_35073234_pos_300343	-0.343979
chr10_43945168_43945186_pos_62137	-0.34398
chr3_133941731_133941749_pos_339487	-0.34399
chr18_46335784_46335802_pos_226922	-0.343994
chr5_139635022_139635040_pos_396545	-0.343994
chr20_32985574_32985592_pos_290064	-0.343995
chr2_237702847_237702865_pos_283698	-0.344004
chr12_57843720_57843738_pos_121460	-0.344007
chr14_68519612_68519630_pos_156420	-0.344008
chr15_60359792_60359810_pos_171100	-0.344008
chr10_110681286_110681304_pos_78344	-0.344009
chr19_57804227_57804245_pos_241521	-0.344018
chr8_30501141_30501159_pos_473880	-0.344022
chr18_57916312_57916330_pos_229162	-0.344037
chr15_68113554_68113572_pos_174436	-0.344044
chr17_10061344_10061362_pos_202012	-0.344045
chr5_57700770_57700788_pos_383194	-0.344045
chr10_59818042_59818060_pos_64061	-0.344049
chr5_151622772_151622790_pos_401770	-0.344052
chr3_56251596_56251614_pos_326053	-0.344053
chr9_13915465_13915483_pos_492586	-0.344057
chr20_57748993_57749011_pos_296433	-0.344061
chrX_40132890_40132908_pos_514757	-0.344065
chr16_48555298_48555316_pos_190004	-0.344066
chr12_89235764_89235782_pos_124929	-0.344072
chr11_86688580_86688598_pos_100493	-0.344081
chr16_2919842_2919860_pos_185214	-0.344081
chr17_79829154_79829172_pos_218347	-0.344094
chr12_124730642_124730660_pos_134520	-0.344104
chr20_3874856_3874874_pos_285809	-0.344105
chr4_102553057_102553075_pos_363119	-0.344108
chr19_31316382_31316400_pos_237266	-0.344111
chr6_161038944_161038962_pos_439495	-0.344112
chr17_50852734_50852752_pos_211245	-0.344117
chr9_112552780_112552798_pos_504579	-0.344119
chr6_157134422_157134440_pos_438301	-0.34412
chr1_78105012_78105030_pos_21076	-0.344122
chr7_47305287_47305305_pos_451852	-0.344126
chr2_203682984_203683002_pos_276219	-0.344146
chr16_19811254_19811272_pos_188108	-0.344153
chr17_13417458_13417476_pos_202630	-0.344154
chr4_7864042_7864060_pos_352430	-0.344156
chr7_123569590_123569608_pos_460273	-0.344157
chr7_35384816_35384834_pos_449364	-0.344159
chr1_116504138_116504156_pos_27698	-0.344161
chr5_32690310_32690328_pos_379595	-0.344161
chr1_26160696_26160714_pos_8471	-0.344165
chr18_36471686_36471704_pos_226148	-0.344172
chr11_2315385_2315403_pos_84385	-0.344176
chr4_87073902_87073920_pos_361691	-0.344176
chr6_34957386_34957404_pos_418514	-0.344177
chr3_58130238_58130256_pos_326684	-0.344178
chr4_87029547_87029565_pos_361585	-0.344178
chr1_228989492_228989510_pos_46862	-0.344179
chr16_64865336_64865354_pos_192444	-0.344186
chr18_25137318_25137336_pos_224227	-0.344189
chr9_130289974_130289992_pos_509578	-0.344194
chr8_102738332_102738350_pos_482662	-0.344195
chr1_160905717_160905735_pos_31057	-0.344196
chrX_68978846_68978864_pos_516404	-0.344201
chr1_214225020_214225038_pos_43276	-0.344202
chr16_4093570_4093588_pos_185635	-0.344202
chr5_125410684_125410702_pos_393518	-0.344209
chr19_4648533_4648551_pos_233258	-0.34421
chr12_57462492_57462510_pos_121406	-0.344215
chr6_163418334_163418352_pos_440203	-0.344216
chr10_76435648_76435666_pos_68837	-0.344217
chr6_21848030_21848048_pos_416244	-0.344218
chr3_190183372_190183390_pos_348975	-0.344219
chr4_145851689_145851707_pos_368792	-0.344221
chr15_67926174_67926192_pos_174372	-0.344222
chr3_111961954_111961972_pos_333619	-0.344223
chr8_94218990_94219008_pos_480679	-0.344224
chr15_67176792_67176810_pos_174163	-0.344227
chr2_173078296_173078314_pos_271798	-0.344231
chr6_5500874_5500892_pos_410304	-0.344231
chr19_45883564_45883582_pos_239585	-0.344242
chr6_42441132_42441150_pos_421266	-0.344252
chr1_229209517_229209535_pos_46927	-0.344255
chr7_130916142_130916160_pos_461350	-0.344257
chr9_13605178_13605196_pos_492370	-0.34426
chr7_18345800_18345818_pos_445517	-0.344267
chr6_32112486_32112504_pos_417956	-0.344271
chr10_11014900_11014918_pos_54704	-0.344275
chr13_80047738_80047756_pos_144624	-0.344276
chr22_35882982_35883000_pos_309281	-0.344276
chr2_190214934_190214952_pos_274160	-0.344282
chr1_59445145_59445163_pos_17096	-0.344285
chrX_68830723_68830741_pos_516283	-0.344285
chr6_44133734_44133752_pos_421997	-0.344291
chr5_14740370_14740388_pos_378197	-0.344293
chr17_30732102_30732120_pos_205852	-0.344296
chr7_129392176_129392194_pos_460780	-0.344298
chr11_112833792_112833810_pos_103198	-0.344306
chr4_54781782_54781800_pos_358294	-0.344307
chr4_16104644_16104662_pos_353824	-0.34431
chr12_26150998_26151016_pos_116363	-0.344317
chr8_128795272_128795290_pos_487397	-0.344318
chr13_23610316_23610334_pos_135956	-0.344323
chr17_50033313_50033331_pos_210631	-0.344325
chr1_25503908_25503926_pos_8002	-0.344328
chr22_36367604_36367622_pos_309761	-0.344333
chr12_95203832_95203850_pos_126976	-0.344337
chr16_85235574_85235592_pos_196687	-0.344339
chr5_149152493_149152511_pos_399794	-0.34434
chr11_122711862_122711880_pos_106669	-0.344343
chr12_64650878_64650896_pos_122153	-0.344344
chr5_150137604_150137622_pos_400890	-0.344347
chr6_118535210_118535228_pos_430155	-0.344347
chr4_140236986_140237004_pos_367604	-0.344351
chr9_121479522_121479540_pos_506345	-0.344366
chr10_79079635_79079653_pos_69978	-0.34437
chr7_35256618_35256636_pos_449214	-0.34437
chr15_101127680_101127698_pos_184510	-0.344382
chr11_128592500_128592518_pos_108335	-0.344385
chr19_38714998_38715016_pos_238181	-0.34439
chr17_45018758_45018776_pos_209355	-0.344391
chr4_185147029_185147047_pos_374937	-0.344392
chr1_119634318_119634336_pos_28218	-0.344394
chr12_2291385_2291403_pos_111350	-0.344397
chr5_122356986_122357004_pos_392295	-0.344397
chr1_86430022_86430040_pos_22418	-0.344405
chr2_174873666_174873684_pos_272265	-0.344407
chr6_15390440_15390458_pos_413582	-0.344407
chr17_77389112_77389130_pos_217227	-0.344408
chr15_40537717_40537735_pos_167489	-0.34441
chr6_123635275_123635293_pos_431106	-0.344412
chr9_94874660_94874678_pos_500888	-0.344424
chr8_12840882_12840900_pos_468637	-0.344426
chr3_62188376_62188394_pos_327372	-0.344427
chr5_135383438_135383456_pos_395224	-0.344427
chr11_125451774_125451792_pos_107351	-0.344432
chr16_54484654_54484672_pos_191015	-0.344433
chr1_54920196_54920214_pos_15677	-0.344436
chr22_27667559_27667577_pos_306573	-0.344439
chr22_50656446_50656464_pos_314105	-0.344439
chr5_91244161_91244179_pos_389068	-0.344445
chr9_8860325_8860343_pos_492073	-0.344446
chr10_102669704_102669722_pos_76243	-0.34445
chr12_32567142_32567160_pos_117376	-0.344453
chr5_66710726_66710744_pos_384608	-0.344453
chr13_97250043_97250061_pos_145469	-0.344459
chr17_49569615_49569633_pos_210389	-0.34446
chr14_104973344_104973362_pos_164052	-0.344466
chr6_84492192_84492210_pos_425673	-0.344466
chr11_74671952_74671970_pos_98335	-0.34447
chr18_77071942_77071960_pos_231564	-0.344471
chr7_107224388_107224406_pos_458679	-0.344473
chr12_110253231_110253249_pos_130326	-0.344477
chr7_30740546_30740564_pos_448222	-0.344479
chr12_13391152_13391170_pos_114529	-0.344481
chr7_123569762_123569780_pos_460276	-0.344486
chr19_50501009_50501027_pos_241032	-0.344487
chr12_104529319_104529337_pos_128004	-0.344499
chr7_28529440_28529458_pos_447517	-0.344499
chr14_103110806_103110824_pos_163461	-0.344501
chr2_146917520_146917538_pos_267819	-0.344501
chr1_244961184_244961202_pos_51251	-0.344503
chr7_131649148_131649166_pos_461689	-0.344508
chr5_124289402_124289420_pos_392809	-0.344511
chr13_44306582_44306600_pos_141045	-0.344513
chr22_20569712_20569730_pos_304832	-0.344515
chr7_128828519_128828537_pos_460695	-0.344515
chr11_123590572_123590590_pos_107010	-0.344516
chr15_91694166_91694184_pos_181360	-0.344516
chr10_86753852_86753870_pos_71665	-0.344521
chr3_195003326_195003344_pos_350323	-0.344521
chr1_164561432_164561450_pos_31655	-0.344531
chr2_36376500_36376518_pos_249120	-0.344536
chr3_23966676_23966694_pos_318413	-0.344541
chr5_167892856_167892874_pos_404223	-0.344543
chr3_102699351_102699369_pos_332728	-0.344545
chr1_66576688_66576706_pos_19707	-0.34455
chr5_15367390_15367408_pos_378455	-0.344554
chr13_44362736_44362754_pos_141082	-0.344556
chr13_39101576_39101594_pos_139229	-0.344558
chr12_118327532_118327550_pos_132313	-0.344567
chr9_130139992_130140010_pos_509500	-0.344567
chr18_35082606_35082624_pos_225590	-0.344572
chr2_207090607_207090625_pos_276991	-0.344574
chr15_66763338_66763356_pos_173671	-0.344576
chr7_40721874_40721892_pos_450425	-0.344581
chr4_123831211_123831229_pos_365665	-0.344582
chr6_149454710_149454728_pos_436440	-0.344582
chr16_73000418_73000436_pos_194253	-0.344585
chr10_11155116_11155134_pos_54911	-0.344589
chr4_13704759_13704777_pos_353321	-0.344594
chr8_130051823_130051841_pos_487634	-0.344594
chr11_86151286_86151304_pos_100239	-0.344599
chr12_124688267_124688285_pos_134457	-0.344602
chr1_183318643_183318661_pos_36043	-0.344614
chr4_76952828_76952846_pos_360406	-0.344615
chr17_17420840_17420858_pos_203466	-0.34462
chr14_23044090_23044108_pos_149290	-0.344622
chr6_7165340_7165358_pos_411043	-0.344625
chr12_75722072_75722090_pos_123675	-0.344627
chr12_98475560_98475578_pos_127536	-0.344627
chr1_232627730_232627748_pos_48805	-0.344631
chr1_41003988_41004006_pos_12261	-0.344632
chr6_75437690_75437708_pos_424835	-0.344645
chr1_236691808_236691826_pos_50216	-0.344652
chr12_108723143_108723161_pos_129496	-0.344653
chr4_8167962_8167980_pos_352711	-0.344655
chr15_68816524_68816542_pos_175129	-0.344658
chr6_84769494_84769512_pos_425836	-0.344659
chr22_33355274_33355292_pos_308557	-0.344667
chr6_148534540_148534558_pos_436205	-0.344668
chr10_29857690_29857708_pos_59356	-0.344672
chr10_60100280_60100298_pos_64116	-0.344676
chr6_90376252_90376270_pos_426641	-0.344677
chr2_98819582_98819600_pos_260977	-0.344679
chr4_7876454_7876472_pos_352436	-0.344695
chr6_85864690_85864708_pos_425963	-0.344696
chr11_120390180_120390198_pos_105863	-0.344699
chr18_3212864_3212882_pos_220121	-0.344706
chr10_63264971_63264989_pos_65266	-0.344712
chr14_92540561_92540579_pos_161578	-0.344715
chr9_91038116_91038134_pos_499685	-0.344718
chr9_78130220_78130238_pos_497942	-0.344724
chr10_98967915_98967933_pos_75381	-0.344725
chr11_45073784_45073802_pos_92704	-0.344725
chr9_18862060_18862078_pos_493934	-0.344733
chr2_202037348_202037366_pos_275939	-0.344734
chr14_54712136_54712154_pos_152881	-0.344735
chr8_22989734_22989752_pos_471541	-0.344736
chr8_37727578_37727596_pos_474437	-0.344739
chr3_125990488_125990506_pos_337190	-0.344745
chr15_51878718_51878736_pos_169520	-0.344747
chr6_14211781_14211799_pos_413136	-0.344748
chr12_6764000_6764018_pos_113363	-0.34475
chr11_44761280_44761298_pos_92394	-0.344751
chr4_152106800_152106818_pos_370455	-0.344751
chr4_6840340_6840358_pos_351989	-0.344752
chr18_68495192_68495210_pos_230663	-0.344753
chr19_1208086_1208104_pos_232152	-0.344753
chr22_31444712_31444730_pos_307934	-0.344753
chr2_237700686_237700704_pos_283671	-0.344765
chrX_155007174_155007192_pos_519477	-0.344769
chr2_96186060_96186078_pos_260319	-0.344771
chr17_77602504_77602522_pos_217362	-0.344778
chr1_204503669_204503687_pos_40401	-0.344794
chr15_57472452_57472470_pos_170227	-0.344799
chr9_133658940_133658958_pos_511078	-0.344811
chr22_39233882_39233900_pos_310951	-0.344815
chr3_112092760_112092778_pos_333674	-0.344818
chr18_58577284_58577302_pos_229539	-0.344821
chr2_40244472_40244490_pos_250673	-0.344823
chr2_234550740_234550758_pos_282155	-0.344826
chr15_92884824_92884842_pos_182058	-0.344837
chr11_63603458_63603476_pos_95230	-0.344839
chr1_12344682_12344700_pos_4228	-0.344844
chr2_159317280_159317298_pos_269317	-0.344844
chr5_158069148_158069166_pos_403289	-0.344845
chrX_108250368_108250386_pos_517445	-0.344853
chr6_17031806_17031824_pos_414656	-0.344856
chr6_68640346_68640364_pos_424282	-0.344862
chr9_92715960_92715978_pos_500278	-0.344862
chr15_29913484_29913502_pos_164897	-0.344877
chr2_54574543_54574561_pos_254749	-0.34488
chr6_1623628_1623646_pos_408874	-0.34488
chr3_171093070_171093088_pos_344422	-0.344883
chr12_109119190_109119208_pos_129755	-0.344894
chr1_94956036_94956054_pos_24554	-0.344895
chr20_57398676_57398694_pos_296150	-0.344897
chr14_76997018_76997036_pos_159731	-0.344898
chr9_631034_631052_pos_490784	-0.344899
chr9_125467633_125467651_pos_507476	-0.344903
chr7_151008272_151008290_pos_465070	-0.344913
chr11_111693760_111693778_pos_102786	-0.344916
chr1_151816312_151816330_pos_29373	-0.344917
chr14_100106834_100106852_pos_162757	-0.344918
chr5_32505326_32505344_pos_379526	-0.344927
chr10_12709206_12709224_pos_55405	-0.344929
chr16_3909264_3909282_pos_185455	-0.344931
chr3_189711092_189711110_pos_348860	-0.344932
chr1_92754213_92754231_pos_23589	-0.344935
chr10_90911658_90911676_pos_72671	-0.34494
chr17_2848883_2848901_pos_200130	-0.344941
chr7_91169165_91169183_pos_456025	-0.344945
chr4_30866544_30866562_pos_355464	-0.344949
chr1_15357070_15357088_pos_4955	-0.344955
chr10_95275917_95275935_pos_74064	-0.344955
chrX_153476886_153476904_pos_519179	-0.344957
chr22_41844790_41844808_pos_311817	-0.344961
chr1_39048152_39048170_pos_11522	-0.344965
chr14_95526782_95526800_pos_162301	-0.344965
chr16_29178414_29178432_pos_189425	-0.344965
chr1_47685170_47685188_pos_14323	-0.344968
chr8_53520958_53520976_pos_477087	-0.344969
chr2_144513176_144513194_pos_267470	-0.344972
chr10_92101524_92101542_pos_73512	-0.344978
chr15_24859158_24859176_pos_164389	-0.344979
chr6_43493488_43493506_pos_421515	-0.344979
chr5_172505010_172505028_pos_405870	-0.34498
chr2_40556316_40556334_pos_251114	-0.344993
chr12_96212170_96212188_pos_127256	-0.344995
chr19_5667972_5667990_pos_233546	-0.344996
chr6_71106374_71106392_pos_424353	-0.344999
chr2_189613503_189613521_pos_274127	-0.345005
chr8_92020054_92020072_pos_480202	-0.345005
chr8_117719876_117719894_pos_483922	-0.345005
chr1_145993394_145993412_pos_28586	-0.345012
chr3_37998473_37998491_pos_321535	-0.345012
chr3_171744488_171744506_pos_344806	-0.345012
chr16_54483225_54483243_pos_190993	-0.345018
chr9_109707368_109707386_pos_503566	-0.34502
chr3_72694604_72694622_pos_330698	-0.345024
chr2_96665317_96665335_pos_260515	-0.345031
chr8_13512230_13512248_pos_469341	-0.345038
chr16_14057218_14057236_pos_187320	-0.345047
chr10_89279830_89279848_pos_72306	-0.345053
chr17_77460204_77460222_pos_217284	-0.345053
chr5_16713715_16713733_pos_378943	-0.345055
chr8_99091177_99091195_pos_481769	-0.345058
chr8_95945850_95945868_pos_481054	-0.345062
chr2_219665255_219665273_pos_279905	-0.345072
chr8_140818386_140818404_pos_489674	-0.345072
chr21_41064695_41064713_pos_301795	-0.345078
chr9_131037848_131037866_pos_509895	-0.345083
chr17_915704_915722_pos_198823	-0.345087
chr1_201456658_201456676_pos_38294	-0.345091
chr1_61184516_61184534_pos_17750	-0.345092
chr6_128492213_128492231_pos_431629	-0.3451
chr3_66053610_66053628_pos_328474	-0.345104
chr22_24432795_24432813_pos_305648	-0.345109
chr21_45130777_45130795_pos_302952	-0.345122
chr3_129623732_129623750_pos_338892	-0.345132
chr19_41325226_41325244_pos_238723	-0.345135
chr22_31447460_31447478_pos_307938	-0.345138
chr10_69480088_69480106_pos_66071	-0.34514
chr2_224145962_224145980_pos_280681	-0.34514
chr7_132402383_132402401_pos_462017	-0.345152
chr6_56655898_56655916_pos_423951	-0.345153
chr11_29681177_29681195_pos_90414	-0.345156
chr21_36288942_36288960_pos_300549	-0.345158
chr2_20444446_20444464_pos_245473	-0.345164
chr6_163709858_163709876_pos_440362	-0.34517
chr10_78047454_78047472_pos_69212	-0.345171
chr13_51260360_51260378_pos_142692	-0.345173
chr3_127139005_127139023_pos_337625	-0.345184
chr18_32356118_32356136_pos_225240	-0.345188
chr1_234684316_234684334_pos_49347	-0.345193
chr7_140631229_140631247_pos_464428	-0.345193
chr3_49409646_49409664_pos_324650	-0.345196
chr14_68140352_68140370_pos_155944	-0.345198
chr11_112858090_112858108_pos_103279	-0.3452
chr16_10738529_10738547_pos_186645	-0.345206
chr16_88921151_88921169_pos_198210	-0.345206
chr20_20195466_20195484_pos_288525	-0.345207
chr4_185801644_185801662_pos_375390	-0.34522
chr8_144521001_144521019_pos_490505	-0.34522
chr1_231393728_231393746_pos_47726	-0.345222
chr7_18978384_18978402_pos_445651	-0.345222
chr3_129596536_129596554_pos_338811	-0.345227
chr5_57825120_57825138_pos_383236	-0.345227
chr10_47326926_47326944_pos_62741	-0.345231
chr6_41519750_41519768_pos_420861	-0.345233
chr12_121240531_121240549_pos_132870	-0.345237
chr2_66575618_66575636_pos_257088	-0.345237
chr8_48522736_48522754_pos_476649	-0.345243
chr15_70434932_70434950_pos_175480	-0.345245
chr20_38866886_38866904_pos_291886	-0.345252
chr2_8126070_8126088_pos_242330	-0.345256
chr9_115944212_115944230_pos_505556	-0.345265
chr15_62497276_62497294_pos_171656	-0.345266
chr4_145734664_145734682_pos_368752	-0.345266
chr1_204288522_204288540_pos_40183	-0.345276
chr12_41907888_41907906_pos_117598	-0.345277
chr7_151690356_151690374_pos_465469	-0.345277
chr4_168612716_168612734_pos_372430	-0.345278
chr18_22276716_22276734_pos_223015	-0.34528
chr10_62582966_62582984_pos_65086	-0.345282
chr11_130436316_130436334_pos_108910	-0.345285
chr10_10626595_10626613_pos_54441	-0.345287
chr10_13854074_13854092_pos_55766	-0.345289
chr2_181258578_181258596_pos_273232	-0.345293
chr12_2290790_2290808_pos_111348	-0.345297
chr14_75310690_75310708_pos_159082	-0.345306
chr7_30464400_30464418_pos_448130	-0.345314
chr3_156605652_156605670_pos_342778	-0.345316
chr15_38378162_38378180_pos_166738	-0.345319
chr6_149452372_149452390_pos_436429	-0.345319
chr5_175668130_175668148_pos_407691	-0.34532
chr3_37768722_37768740_pos_321285	-0.345325
chr6_1701982_1702000_pos_408954	-0.345327
chr14_23423880_23423898_pos_149446	-0.345339
chr14_68728002_68728020_pos_156826	-0.345339
chr4_119148456_119148474_pos_364795	-0.345339
chr2_163714080_163714098_pos_270365	-0.34534
chr3_30665220_30665238_pos_319986	-0.345342
chr2_221073052_221073070_pos_280117	-0.345345
chr10_110506834_110506852_pos_78110	-0.345356
chr7_132206787_132206805_pos_461844	-0.345361
chr1_28602960_28602978_pos_9620	-0.345362
chr3_16888148_16888166_pos_317656	-0.345369
chr7_66100273_66100291_pos_453577	-0.345372
chrX_12956370_12956388_pos_512851	-0.345375
chr13_98974204_98974222_pos_146123	-0.345376
chr6_7261540_7261558_pos_411140	-0.345377
chr6_158032256_158032274_pos_438675	-0.345378
chr3_124840470_124840488_pos_336820	-0.345379
chr6_35173980_35173998_pos_418692	-0.345383
chr2_133641714_133641732_pos_266017	-0.345386
chr19_17496494_17496512_pos_236268	-0.345387
chr4_63036450_63036468_pos_359133	-0.345389
chr1_228210246_228210264_pos_46649	-0.345396
chr12_5084357_5084375_pos_112835	-0.345397
chr6_10613888_10613906_pos_411560	-0.345406
chr2_54526342_54526360_pos_254687	-0.345412
chr4_36241951_36241969_pos_355578	-0.345418
chr3_4741506_4741524_pos_314409	-0.34542
chr2_136025880_136025898_pos_266844	-0.345422
chr13_32150908_32150926_pos_138058	-0.345425
chr10_95417148_95417166_pos_74299	-0.345428
chr1_27418716_27418734_pos_8904	-0.34543
chr6_2846476_2846494_pos_409440	-0.345436
chr11_86089772_86089790_pos_100223	-0.34544
chr9_81815122_81815140_pos_498126	-0.345441
chr17_75584336_75584354_pos_216417	-0.345443
chr1_164612009_164612027_pos_31803	-0.345459
chr17_9802080_9802098_pos_201893	-0.345461
chr4_76955372_76955390_pos_360415	-0.345461
chr11_128914012_128914030_pos_108558	-0.345464
chr5_157381624_157381642_pos_402973	-0.345472
chr13_98450391_98450409_pos_145825	-0.345475
chr1_115085119_115085137_pos_27017	-0.345477
chr2_40372341_40372359_pos_250795	-0.34548
chr17_61401965_61401983_pos_213475	-0.345494
chr2_74291108_74291126_pos_258957	-0.345498
chr2_66583553_66583571_pos_257123	-0.345504
chr3_72820990_72821008_pos_330797	-0.345518
chr6_12060862_12060880_pos_412179	-0.34552
chr7_51357393_51357411_pos_453105	-0.34552
chr2_240792828_240792846_pos_284860	-0.345523
chr7_140061486_140061504_pos_464260	-0.345523
chr5_107430184_107430202_pos_390096	-0.345549
chr18_13280752_13280770_pos_222130	-0.345551
chr1_228736766_228736784_pos_46770	-0.345557
chr11_73331402_73331420_pos_98095	-0.345559
chr17_39701856_39701874_pos_207176	-0.345564
chr13_20715020_20715038_pos_135222	-0.345566
chr6_17299944_17299962_pos_414923	-0.345569
chr7_35487830_35487848_pos_449531	-0.34557
chr9_130189928_130189946_pos_509532	-0.345572
chr1_237812184_237812202_pos_50891	-0.345587
chr8_30777586_30777604_pos_474017	-0.345589
chr15_39510406_39510424_pos_167047	-0.345594
chr1_119618638_119618656_pos_28183	-0.345607
chr18_6120998_6121016_pos_220421	-0.345609
chr15_90205893_90205911_pos_180986	-0.34561
chr11_12461774_12461792_pos_87316	-0.345618
chr8_66450784_66450802_pos_478491	-0.345618
chr5_109192252_109192270_pos_390507	-0.345621
chr2_38590968_38590986_pos_250149	-0.345625
chr1_175802540_175802558_pos_34337	-0.345637
chr7_102064892_102064910_pos_457764	-0.34564
chr15_100763902_100763920_pos_184409	-0.345652
chr14_50335895_50335913_pos_151549	-0.345656
chr3_184652664_184652682_pos_346945	-0.34566
chr3_195116682_195116700_pos_350458	-0.345663
chr16_66740134_66740152_pos_192847	-0.345665
chr15_40295276_40295294_pos_167308	-0.345666
chr6_42453824_42453842_pos_421277	-0.345667
chr12_31653292_31653310_pos_117256	-0.34567
chr1_51238091_51238109_pos_14699	-0.345671
chr4_153498540_153498558_pos_370798	-0.345672
chr2_46158218_46158236_pos_252971	-0.345675
chr5_56460630_56460648_pos_382675	-0.345676
chr10_32956082_32956100_pos_60445	-0.345679
chr12_11840324_11840342_pos_114068	-0.345681
chr11_79237952_79237970_pos_99896	-0.345683
chr16_7398147_7398165_pos_186313	-0.345684
chr12_96048598_96048616_pos_127141	-0.345689
chr4_186669220_186669238_pos_375871	-0.34569
chr13_112744366_112744384_pos_148333	-0.345693
chr16_86931938_86931956_pos_197416	-0.345702
chr1_1678789_1678807_pos_174	-0.345707
chr7_55128906_55128924_pos_453308	-0.345707
chr1_221435534_221435552_pos_44980	-0.345708
chr13_27501369_27501387_pos_136470	-0.345708
chr22_35544390_35544408_pos_308971	-0.345714
chr14_90273716_90273734_pos_160892	-0.345716
chr6_21142994_21143012_pos_415896	-0.345718
chr8_53657236_53657254_pos_477113	-0.345718
chr12_75831374_75831392_pos_123745	-0.345719
chr5_150593742_150593760_pos_401252	-0.345719
chr14_30224125_30224143_pos_150014	-0.345721
chr8_124415342_124415360_pos_485937	-0.345721
chr4_122854702_122854720_pos_365333	-0.345723
chr6_118317724_118317742_pos_429983	-0.34573
chr1_39192416_39192434_pos_11675	-0.345731
chr7_2758126_2758144_pos_443114	-0.345735
chr1_3392260_3392278_pos_930	-0.345736
chr1_156708082_156708100_pos_30536	-0.345742
chr5_38433692_38433710_pos_380443	-0.345745
chr2_98909112_98909130_pos_261004	-0.345757
chr3_11186988_11187006_pos_315443	-0.345758
chr6_37536112_37536130_pos_420086	-0.345765
chr1_41902188_41902206_pos_12908	-0.34577
chr2_201126880_201126898_pos_275763	-0.34577
chr11_128502848_128502866_pos_108174	-0.345774
chr17_49252484_49252502_pos_210299	-0.345775
chr8_11682444_11682462_pos_468069	-0.345775
chr5_150142548_150142566_pos_400912	-0.345777
chr12_109148104_109148122_pos_129778	-0.345779
chr10_21513536_21513554_pos_57640	-0.345784
chr4_128393068_128393086_pos_366470	-0.345789
chr1_41667118_41667136_pos_12739	-0.345794
chr8_29315653_29315671_pos_473307	-0.345801
chr15_85716892_85716910_pos_180198	-0.345802
chr6_133895082_133895100_pos_432508	-0.345805
chr13_79593748_79593766_pos_144430	-0.345809
chr1_221827212_221827230_pos_45076	-0.345811
chr17_2066820_2066838_pos_199657	-0.345812
chr4_183145806_183145824_pos_374131	-0.345813
chr6_26331918_26331936_pos_417173	-0.345819
chr6_156851441_156851459_pos_438146	-0.345819
chr20_44139138_44139156_pos_292627	-0.345828
chr11_86952518_86952536_pos_100604	-0.345829
chr3_58135894_58135912_pos_326690	-0.345833
chr4_76590512_76590530_pos_360040	-0.345834
chr14_68662013_68662031_pos_156740	-0.345836
chr3_157130080_157130098_pos_343070	-0.345837
chr1_173429982_173430000_pos_34036	-0.34584
chr8_26833538_26833556_pos_472569	-0.345846
chr1_84875338_84875356_pos_21927	-0.345849
chr16_24544346_24544364_pos_188760	-0.345849
chr2_172431544_172431562_pos_271562	-0.345849
chrX_100649606_100649624_pos_517170	-0.345852
chr10_104681102_104681120_pos_77310	-0.345853
chr6_138538356_138538374_pos_433722	-0.345854
chr12_21551922_21551940_pos_115737	-0.345857
chr10_114138650_114138668_pos_79482	-0.345858
chr4_168258020_168258038_pos_372269	-0.345863
chr15_66630442_66630460_pos_173508	-0.345866
chr3_71390016_71390034_pos_330190	-0.345866
chr5_121968768_121968786_pos_392227	-0.345868
chr8_105337924_105337942_pos_483124	-0.345868
chr11_130481790_130481808_pos_109027	-0.345872
chr4_72378019_72378037_pos_359474	-0.34588
chr18_25875992_25876010_pos_224526	-0.345881
chr20_25252768_25252786_pos_289252	-0.345881
chr5_173239424_173239442_pos_406696	-0.345893
chr6_157317245_157317263_pos_438450	-0.345895
chr9_88827031_88827049_pos_499231	-0.345895
chr9_109901508_109901526_pos_503827	-0.345897
chr15_96342458_96342476_pos_182780	-0.345904
chr7_84025619_84025637_pos_455702	-0.345908
chr8_100495046_100495064_pos_481931	-0.345912
chr18_10544529_10544547_pos_221586	-0.345918
chr18_28153011_28153029_pos_224922	-0.345919
chr16_15672951_15672969_pos_187577	-0.345925
chr7_151702960_151702978_pos_465513	-0.345925
chr4_185988448_185988466_pos_375772	-0.345933
chr7_40438000_40438018_pos_450340	-0.345936
chr15_90158044_90158062_pos_180955	-0.345941
chr9_128003234_128003252_pos_508684	-0.345943
chr20_62818992_62819010_pos_297486	-0.345944
chr2_66478397_66478415_pos_256953	-0.345949
chr9_18684064_18684082_pos_493795	-0.345951
chr3_14879442_14879460_pos_316993	-0.345957
chr22_35911190_35911208_pos_309360	-0.345962
chr10_73647252_73647270_pos_67760	-0.345964
chr5_175672918_175672936_pos_407725	-0.345972
chr11_104451974_104451992_pos_102366	-0.345975
chr13_110348112_110348130_pos_147634	-0.345977
chr11_112857566_112857584_pos_103274	-0.345978
chr15_37087998_37088016_pos_166477	-0.345981
chr9_91728784_91728802_pos_499923	-0.345981
chr3_43406436_43406454_pos_323176	-0.345987
chr16_57871720_57871738_pos_191848	-0.34599
chr3_15305622_15305640_pos_317085	-0.34599
chr20_38114477_38114495_pos_291588	-0.346009
chr11_64787704_64787722_pos_95667	-0.346016
chr10_102630068_102630086_pos_76196	-0.346018
chr14_90760818_90760836_pos_161206	-0.346018
chr4_99723786_99723804_pos_362918	-0.346019
chr2_96354074_96354092_pos_260413	-0.346024
chr5_139104960_139104978_pos_396238	-0.346025
chr14_105203220_105203238_pos_164176	-0.346031
chr7_69177810_69177828_pos_453718	-0.346031
chr9_124812752_124812770_pos_507345	-0.346039
chr5_6454777_6454795_pos_377023	-0.34604
chr15_45637516_45637534_pos_168491	-0.346043
chr10_113128184_113128202_pos_79094	-0.346044
chr10_3239878_3239896_pos_52520	-0.346047
chr1_115085412_115085430_pos_27021	-0.346049
chr3_128800884_128800902_pos_338355	-0.346052
chr9_121610127_121610145_pos_506467	-0.346052
chr1_203308368_203308386_pos_39488	-0.346053
chr10_110213330_110213348_pos_77761	-0.346057
chr10_103146113_103146131_pos_76547	-0.346058
chr10_103911232_103911250_pos_77058	-0.346065
chr1_183879760_183879778_pos_36370	-0.34607
chr5_147467428_147467446_pos_399232	-0.346075
chr7_2490284_2490302_pos_442895	-0.346085
chr12_3230964_3230982_pos_112109	-0.346086
chr6_143687232_143687250_pos_435351	-0.34609
chr17_1960678_1960696_pos_199536	-0.346099
chr9_116323214_116323232_pos_505642	-0.346101
chr10_29471656_29471674_pos_59017	-0.346104
chr5_16550444_16550462_pos_378863	-0.346105
chr2_222320508_222320526_pos_280277	-0.346109
chr1_46026657_46026675_pos_14026	-0.346113
chr10_79398084_79398102_pos_70542	-0.346114
chr12_114240063_114240081_pos_131233	-0.346114
chr14_89489930_89489948_pos_160736	-0.346114
chr22_46078782_46078800_pos_313174	-0.34612
chr5_171842652_171842670_pos_405510	-0.346127
chr21_44991802_44991820_pos_302812	-0.346132
chr15_96339202_96339220_pos_182747	-0.346134
chr6_108581314_108581332_pos_427799	-0.346135
chr9_33135787_33135805_pos_494605	-0.346139
chr3_29335486_29335504_pos_319427	-0.34614
chr16_57532818_57532836_pos_191751	-0.346143
chr6_2028440_2028458_pos_409095	-0.346143
chr13_67148447_67148465_pos_143327	-0.34615
chr7_28105450_28105468_pos_447339	-0.34615
chr10_71267216_71267234_pos_66861	-0.346157
chr5_112581374_112581392_pos_391085	-0.346161
chr6_151068381_151068399_pos_437110	-0.346163
chr2_225894720_225894738_pos_280815	-0.346173
chr6_30843395_30843413_pos_417804	-0.346173
chr8_133539018_133539036_pos_488739	-0.346175
chr1_214051196_214051214_pos_43212	-0.346176
chr12_96501648_96501666_pos_127393	-0.346181
chr15_36106816_36106834_pos_165813	-0.346182
chr8_57912494_57912512_pos_477459	-0.346183
chr12_105357496_105357514_pos_128272	-0.346185
chr21_39318902_39318920_pos_301529	-0.346185
chr17_17927108_17927126_pos_204051	-0.346192
chr17_55590333_55590351_pos_211526	-0.346194
chr7_28530412_28530430_pos_447527	-0.346197
chr5_140261502_140261520_pos_397032	-0.346203
chr6_8083751_8083769_pos_411377	-0.346208
chr4_169622534_169622552_pos_372944	-0.346209
chr2_105509788_105509806_pos_262745	-0.34621
chr8_13459560_13459578_pos_469212	-0.346214
chr22_43101590_43101608_pos_312475	-0.346216
chr21_38377336_38377354_pos_300969	-0.346219
chr11_33260285_33260303_pos_90895	-0.346225
chr14_68403162_68403180_pos_156294	-0.346227
chr8_130122016_130122034_pos_487680	-0.346232
chr2_62151139_62151157_pos_255765	-0.346234
chr7_136873802_136873820_pos_463145	-0.346234
chr10_73966110_73966128_pos_67942	-0.34624
chr22_43100346_43100364_pos_312469	-0.34624
chr8_22220818_22220836_pos_471065	-0.346246
chr8_76677980_76677998_pos_479153	-0.346247
chr9_110058533_110058551_pos_504033	-0.346248
chr1_210252780_210252798_pos_42297	-0.346251
chr4_142379528_142379546_pos_368247	-0.346252
chr1_14259332_14259350_pos_4737	-0.346255
chr13_98452532_98452550_pos_145841	-0.346263
chr14_94028633_94028651_pos_162077	-0.346263
chr1_32939894_32939912_pos_10464	-0.346264
chr14_61472448_61472466_pos_154704	-0.346266
chr5_75652882_75652900_pos_386590	-0.346268
chr8_122837814_122837832_pos_485082	-0.346269
chr5_62653714_62653732_pos_384112	-0.34627
chr17_81094978_81094996_pos_218678	-0.34628
chr17_55296056_55296074_pos_211448	-0.346281
chr2_145007506_145007524_pos_267703	-0.346287
chr6_34865079_34865097_pos_418440	-0.346287
chr19_40279332_40279350_pos_238442	-0.346296
chr3_168091583_168091601_pos_343878	-0.346309
chr2_196473590_196473608_pos_275075	-0.346315
chr3_177764614_177764632_pos_346005	-0.346317
chr7_140568260_140568278_pos_464377	-0.346318
chr7_25261112_25261130_pos_446705	-0.346321
chr6_41707032_41707050_pos_420970	-0.346323
chr6_123571072_123571090_pos_431067	-0.346323
chr7_100691756_100691774_pos_457319	-0.346324
chr19_18104602_18104620_pos_236338	-0.346334
chr12_6091067_6091085_pos_113058	-0.346342
chr14_53885247_53885265_pos_152523	-0.346351
chr14_33930678_33930696_pos_150766	-0.346352
chr8_13501542_13501560_pos_469293	-0.346357
chr4_152032850_152032868_pos_370365	-0.346372
chr2_37460400_37460418_pos_249576	-0.346378
chr15_99508104_99508122_pos_183934	-0.346385
chr10_30043558_30043576_pos_59490	-0.346393
chr11_114200174_114200192_pos_103891	-0.3464
chr11_69153278_69153296_pos_97161	-0.346403
chr2_217361652_217361670_pos_278585	-0.346404
chr11_46349856_46349874_pos_93174	-0.346405
chr21_38352781_38352799_pos_300954	-0.346407
chr14_53620380_53620398_pos_152443	-0.346408
chr10_92758272_92758290_pos_73646	-0.346409
chr3_11638296_11638314_pos_315837	-0.34641
chr2_69222200_69222218_pos_257704	-0.346413
chr4_87045056_87045074_pos_361647	-0.346417
chr10_78978402_78978420_pos_69850	-0.346423
chr6_7111646_7111664_pos_410917	-0.346424
chr5_58273522_58273540_pos_383457	-0.34643
chr6_155247750_155247768_pos_437863	-0.346436
chr5_142304856_142304874_pos_397615	-0.346446
chr12_117045430_117045448_pos_132162	-0.346447
chr6_17277436_17277454_pos_414794	-0.346447
chr22_27515268_27515286_pos_306496	-0.34645
chr20_47774110_47774128_pos_293786	-0.346451
chr15_86833806_86833824_pos_180310	-0.346458
chr3_16060566_16060584_pos_317289	-0.34646
chr1_61141614_61141632_pos_17677	-0.346461
chr11_86548176_86548194_pos_100389	-0.346462
chr1_200352326_200352344_pos_37988	-0.346473
chr9_127969381_127969399_pos_508629	-0.346475
chr12_56634364_56634382_pos_121214	-0.346477
chr6_85675502_85675520_pos_425958	-0.34648
chr2_43349594_43349612_pos_252288	-0.346483
chr7_140607444_140607462_pos_464402	-0.346486
chr5_142053749_142053767_pos_397445	-0.346487
chr14_74975012_74975030_pos_158919	-0.346493
chr2_167197776_167197794_pos_270656	-0.346501
chr2_174341596_174341614_pos_272167	-0.346508
chr1_236503168_236503186_pos_50116	-0.346509
chr15_34720286_34720304_pos_165487	-0.346511
chr1_32061592_32061610_pos_10331	-0.346525
chrX_39918696_39918714_pos_514586	-0.346525
chr8_23343736_23343754_pos_471637	-0.346528
chr1_17573692_17573710_pos_5704	-0.346529
chr7_22348576_22348594_pos_446023	-0.346532
chr8_17685249_17685267_pos_469732	-0.346532
chr1_245868017_245868035_pos_51799	-0.346535
chr5_159441232_159441250_pos_403780	-0.346535
chr4_153556011_153556029_pos_370905	-0.346538
chr11_12691894_12691912_pos_87480	-0.346543
chr15_92666880_92666898_pos_181975	-0.346543
chr10_4353923_4353941_pos_53459	-0.346548
chr5_172795400_172795418_pos_406234	-0.346548
chr3_12810158_12810176_pos_316234	-0.346552
chr8_66522508_66522526_pos_478587	-0.346554
chr13_75705168_75705186_pos_144069	-0.346559
chr3_20324976_20324994_pos_318164	-0.34656
chr9_130858694_130858712_pos_509813	-0.346561
chr14_91303384_91303402_pos_161363	-0.346564
chr17_12744508_12744526_pos_202575	-0.346569
chr2_96315415_96315433_pos_260393	-0.346569
chr3_188796382_188796400_pos_348767	-0.346573
chr22_32889282_32889300_pos_308448	-0.346578
chr1_23804376_23804394_pos_7415	-0.346589
chr5_139711380_139711398_pos_396809	-0.346595
chr20_19027358_19027376_pos_288045	-0.346602
chr16_27978146_27978164_pos_189293	-0.346609
chr10_10294628_10294646_pos_54408	-0.346611
chr2_26394940_26394958_pos_246467	-0.346623
chr7_139714728_139714746_pos_464105	-0.346635
chr1_52701000_52701018_pos_14958	-0.346636
chr8_94253040_94253058_pos_480727	-0.346638
chr15_83747304_83747322_pos_179207	-0.346647
chr9_120437594_120437612_pos_505922	-0.346651
chr8_38999109_38999127_pos_475195	-0.346658
chr7_8286876_8286894_pos_444551	-0.346661
chr6_97669206_97669224_pos_426963	-0.346662
chr12_69966598_69966616_pos_123426	-0.346672
chr8_11459304_11459322_pos_467742	-0.346673
chr11_12144772_12144790_pos_86919	-0.346675
chr7_26007720_26007738_pos_447070	-0.346679
chr10_110504331_110504349_pos_78092	-0.346686
chr9_124818646_124818664_pos_507348	-0.346689
chr2_45771610_45771628_pos_252628	-0.34669
chrX_110173550_110173568_pos_517573	-0.346692
chr8_11594112_11594130_pos_467881	-0.346696
chr22_24147252_24147270_pos_305450	-0.346699
chr8_60680701_60680719_pos_477870	-0.3467
chr10_75101960_75101978_pos_68349	-0.346703
chr12_102427418_102427436_pos_127717	-0.346706
chr6_118706194_118706212_pos_430421	-0.346708
chr7_2821704_2821722_pos_443229	-0.346709
chr10_30002674_30002692_pos_59442	-0.346715
chr11_65453457_65453475_pos_95890	-0.346715
chr2_188975942_188975960_pos_273918	-0.346715
chr2_54436028_54436046_pos_254497	-0.346719
chr2_217436338_217436356_pos_278673	-0.346719
chr3_72318652_72318670_pos_330590	-0.346719
chr8_27274797_27274815_pos_472623	-0.346729
chr15_101256056_101256074_pos_184627	-0.346732
chr8_141022172_141022190_pos_489705	-0.346732
chr12_92138954_92138972_pos_125541	-0.346737
chr12_105706920_105706938_pos_128457	-0.34674
chr12_108701148_108701166_pos_129472	-0.34674
chr2_134197581_134197599_pos_266346	-0.346745
chr4_155706004_155706022_pos_371173	-0.34675
chr15_57635792_57635810_pos_170505	-0.346772
chr21_26546962_26546980_pos_298569	-0.346777
chr2_152005004_152005022_pos_268260	-0.346785
chr20_11104067_11104085_pos_287251	-0.346785
chrX_130060392_130060410_pos_518168	-0.346789
chr12_124491018_124491036_pos_134146	-0.346791
chr2_134412074_134412092_pos_266544	-0.346794
chr1_43550358_43550376_pos_13401	-0.346801
chr12_97076145_97076163_pos_127426	-0.346806
chr10_4767318_4767336_pos_53586	-0.34681
chr5_57446852_57446870_pos_383047	-0.346811
chr9_123340436_123340454_pos_507037	-0.346814
chr5_38809930_38809948_pos_380629	-0.346818
chr20_49775355_49775373_pos_294414	-0.346828
chrX_13506843_13506861_pos_513095	-0.346829
chr15_85347892_85347910_pos_179644	-0.346831
chr11_75554212_75554230_pos_98684	-0.346835
chr1_10285220_10285238_pos_3147	-0.346839
chr1_12449246_12449264_pos_4317	-0.346839
chr9_136008584_136008602_pos_511795	-0.346842
chr5_62256469_62256487_pos_384077	-0.346846
chr3_194689614_194689632_pos_350116	-0.346848
chr20_44495950_44495968_pos_292843	-0.346857
chr2_119480500_119480518_pos_264370	-0.34686
chr1_15187624_15187642_pos_4850	-0.346862
chr3_111865710_111865728_pos_333561	-0.346863
chr3_14480498_14480516_pos_316853	-0.346875
chr5_14036157_14036175_pos_377757	-0.346876
chr10_79404262_79404280_pos_70576	-0.346879
chrX_120549960_120549978_pos_517913	-0.346883
chr20_44166360_44166378_pos_292706	-0.346893
chr5_78636944_78636962_pos_387093	-0.346894
chr12_82407566_82407584_pos_124563	-0.346899
chr16_58022706_58022724_pos_191890	-0.346906
chr5_53037279_53037297_pos_381715	-0.346908
chr4_139914092_139914110_pos_367390	-0.34691
chr22_24983308_24983326_pos_305844	-0.346911
chr10_51028669_51028687_pos_63473	-0.346917
chr5_149417554_149417572_pos_400203	-0.34692
chr17_2061155_2061173_pos_199619	-0.346928
chr17_82244416_82244434_pos_219172	-0.346933
chrX_47361746_47361764_pos_515418	-0.346934
chr21_43319454_43319472_pos_302348	-0.346939
chr10_44383181_44383199_pos_62281	-0.346943
chr5_10581956_10581974_pos_377499	-0.346943
chr22_32661760_32661778_pos_308192	-0.346947
chr2_45922575_45922593_pos_252773	-0.346949
chr7_102024027_102024045_pos_457715	-0.346949
chr1_230308266_230308284_pos_47387	-0.346951
chr12_53657846_53657864_pos_120746	-0.346952
chr2_69789299_69789317_pos_257979	-0.346955
chr7_159104003_159104021_pos_466145	-0.346956
chr10_17196298_17196316_pos_56727	-0.346961
chr14_77151442_77151460_pos_159993	-0.346962
chr10_71075272_71075290_pos_66682	-0.346964
chr7_36048845_36048863_pos_449749	-0.346966
chr12_46770638_46770656_pos_118821	-0.346967
chr7_101112362_101112380_pos_457406	-0.346968
chr13_35599581_35599599_pos_138896	-0.346973
chr7_75565332_75565350_pos_454711	-0.346984
chr1_201756590_201756608_pos_38681	-0.34699
chr6_52503718_52503736_pos_422958	-0.34699
chr2_176490723_176490741_pos_272444	-0.346994
chr2_145022036_145022054_pos_267723	-0.346997
chrX_120549189_120549207_pos_517911	-0.346997
chr10_5449503_5449521_pos_53747	-0.347001
chr1_35539316_35539334_pos_11036	-0.347004
chr12_53496494_53496512_pos_120715	-0.347007
chr6_105297859_105297877_pos_427169	-0.347008
chr14_68349900_68349918_pos_156171	-0.347009
chr10_109982284_109982302_pos_77530	-0.347014
chr9_91421557_91421575_pos_499867	-0.347025
chr17_69485566_69485584_pos_215299	-0.347032
chr5_169803928_169803946_pos_404953	-0.347035
chr6_35237715_35237733_pos_418807	-0.347045
chr15_70196028_70196046_pos_175425	-0.347046
chr17_17119244_17119262_pos_203317	-0.347048
chr11_82889680_82889698_pos_99998	-0.347057
chr2_217383036_217383054_pos_278603	-0.34706
chr2_109335710_109335728_pos_263453	-0.347072
chr2_37768728_37768746_pos_249848	-0.347082
chr5_55599934_55599952_pos_382383	-0.347082
chr8_80990864_80990882_pos_479706	-0.347085
chr10_124708416_124708434_pos_82098	-0.347087
chr18_36334076_36334094_pos_225899	-0.347087
chr10_16777824_16777842_pos_56395	-0.347088
chr21_39115302_39115320_pos_301505	-0.347088
chr2_46562190_46562208_pos_253391	-0.347089
chr10_33349453_33349471_pos_60823	-0.34709
chr12_29734458_29734476_pos_117027	-0.34709
chr13_50709962_50709980_pos_142566	-0.347099
chr6_6892402_6892420_pos_410793	-0.347099
chr11_66327217_66327235_pos_96394	-0.3471
chr5_95959978_95959996_pos_389462	-0.347105
chr4_48653916_48653934_pos_357259	-0.347106
chrX_13478894_13478912_pos_513052	-0.347117
chr5_64859752_64859770_pos_384194	-0.347122
chr11_35812320_35812338_pos_91632	-0.347123
chr14_63438344_63438362_pos_155111	-0.347126
chr1_59427294_59427312_pos_17076	-0.347129
chr4_128635590_128635608_pos_366602	-0.347133
chr11_126366334_126366352_pos_107632	-0.347143
chr13_46893600_46893618_pos_141590	-0.347143
chr7_134033099_134033117_pos_462344	-0.347163
chr14_52086860_52086878_pos_152211	-0.347165
chr6_75349810_75349828_pos_424756	-0.347169
chr9_122346768_122346786_pos_506879	-0.34717
chr6_6689434_6689452_pos_410566	-0.347171
chr9_709180_709198_pos_490897	-0.347173
chr22_28004822_28004840_pos_306804	-0.347176
chr3_143444296_143444314_pos_340952	-0.347189
chr1_234711532_234711550_pos_49386	-0.347191
chr4_76570085_76570103_pos_359962	-0.347195
chr7_29282195_29282213_pos_447814	-0.347198
chr9_125431844_125431862_pos_507455	-0.347204
chr12_88310144_88310162_pos_124757	-0.347205
chr3_119331177_119331195_pos_334667	-0.347205
chr10_127577146_127577164_pos_82794	-0.347206
chr19_11185866_11185884_pos_234703	-0.347212
chr11_101444404_101444422_pos_102107	-0.347213
chr18_79526296_79526314_pos_231792	-0.347219
chr3_44349142_44349160_pos_323370	-0.347221
chr7_69932212_69932230_pos_453824	-0.347222
chr2_109209582_109209600_pos_263362	-0.347232
chr12_27278064_27278082_pos_116662	-0.347238
chr8_118027554_118027572_pos_484222	-0.347238
chr5_15693152_15693170_pos_378508	-0.347239
chr10_12707740_12707758_pos_55398	-0.34725
chr4_38190252_38190270_pos_355952	-0.347252
chr17_29145378_29145396_pos_205338	-0.347257
chr3_119674938_119674956_pos_334999	-0.347257
chr6_16513992_16514010_pos_414314	-0.347259
chr9_77977314_77977332_pos_497888	-0.347274
chr8_124699563_124699581_pos_486094	-0.347275
chr9_14341730_14341748_pos_493165	-0.347281
chr17_42618583_42618601_pos_208250	-0.347284
chr12_11813672_11813690_pos_114025	-0.347295
chr16_9447274_9447292_pos_186452	-0.347298
chr5_138605862_138605880_pos_396022	-0.347298
chr19_2664504_2664522_pos_232655	-0.347299
chr2_99694563_99694581_pos_261136	-0.347299
chr6_140344734_140344752_pos_434674	-0.3473
chr2_217279870_217279888_pos_278538	-0.347303
chr6_164150370_164150388_pos_440753	-0.347306
chr4_148313231_148313249_pos_369692	-0.347307
chr7_12770500_12770518_pos_444689	-0.347317
chr11_114115848_114115866_pos_103672	-0.347319
chr7_2121583_2121601_pos_442777	-0.347322
chr18_56459548_56459566_pos_228920	-0.347326
chr20_47231812_47231830_pos_293473	-0.347326
chr2_69217330_69217348_pos_257699	-0.347327
chr12_55705130_55705148_pos_121009	-0.34733
chr13_71523414_71523432_pos_143425	-0.347332
chr12_105748764_105748782_pos_128502	-0.347335
chr1_48016728_48016746_pos_14504	-0.347337
chr2_144452374_144452392_pos_267253	-0.347337
chr2_212686421_212686439_pos_277582	-0.347338
chr11_78230784_78230802_pos_99486	-0.347339
chr17_27578321_27578339_pos_205084	-0.347339
chr3_15292336_15292354_pos_317062	-0.347345
chr20_45343896_45343914_pos_293165	-0.347353
chr21_40271394_40271412_pos_301753	-0.347353
chr10_90931394_90931412_pos_72790	-0.347356
chr8_18067176_18067194_pos_469886	-0.347361
chr8_120745388_120745406_pos_484771	-0.347369
chr5_135384036_135384054_pos_395227	-0.347374
chr8_33554734_33554752_pos_474151	-0.347375
chr1_210292075_210292093_pos_42341	-0.347383
chr1_214445722_214445740_pos_43546	-0.347384
chr22_26527106_26527124_pos_306215	-0.347387
chr1_164591894_164591912_pos_31776	-0.34739
chr13_113648824_113648842_pos_148762	-0.347396
chr15_64856800_64856818_pos_173044	-0.347408
chr16_88497750_88497768_pos_198066	-0.347413
chr3_39385564_39385582_pos_321956	-0.347415
chr12_32549008_32549026_pos_117346	-0.347417
chr11_34310362_34310380_pos_91277	-0.34743
chr11_34345204_34345222_pos_91334	-0.347433
chr12_219951_219969_pos_110016	-0.34744
chr1_13764976_13764994_pos_4710	-0.347454
chr9_131266468_131266486_pos_510044	-0.347459
chr8_39004276_39004294_pos_475214	-0.347466
chr8_19291830_19291848_pos_470439	-0.34747
chr11_72821604_72821622_pos_97756	-0.347485
chr22_24432606_24432624_pos_305644	-0.347487
chr17_63399900_63399918_pos_213775	-0.347489
chr10_49023815_49023833_pos_62922	-0.347493
chr11_1682768_1682786_pos_84179	-0.347494
chr10_122086111_122086129_pos_81276	-0.347508
chr5_150636552_150636570_pos_401366	-0.347513
chr9_14106642_14106660_pos_492785	-0.347523
chr11_65470573_65470591_pos_95896	-0.347526
chr14_68681578_68681596_pos_156786	-0.34753
chr10_35330834_35330852_pos_61323	-0.347532
chr17_1461354_1461372_pos_199205	-0.347535
chr13_43127862_43127880_pos_140502	-0.347542
chr2_156460140_156460158_pos_268486	-0.347542
chr6_163407805_163407823_pos_440170	-0.347542
chr19_47763073_47763091_pos_240319	-0.347545
chr3_123402162_123402180_pos_336014	-0.347552
chr12_124682126_124682144_pos_134431	-0.347553
chr8_105660226_105660244_pos_483255	-0.347554
chr2_168526346_168526364_pos_270974	-0.347556
chr6_156648482_156648500_pos_438020	-0.347556
chr17_19342462_19342480_pos_204398	-0.347558
chr3_129609814_129609832_pos_338848	-0.347561
chr3_155370300_155370318_pos_342607	-0.347561
chr10_71240720_71240738_pos_66794	-0.347562
chr12_28987914_28987932_pos_116914	-0.347563
chr15_70699930_70699948_pos_175582	-0.34757
chr2_20091664_20091682_pos_245420	-0.347573
chr16_64011782_64011800_pos_192363	-0.34758
chr17_39175143_39175161_pos_207027	-0.347583
chr15_39301796_39301814_pos_166908	-0.347586
chr16_69171364_69171382_pos_193489	-0.347594
chr2_177236237_177236255_pos_272609	-0.347594
chr2_240251180_240251198_pos_284643	-0.347594
chr20_50075708_50075726_pos_294541	-0.347598
chr2_88097742_88097760_pos_260123	-0.347599
chr7_74294534_74294552_pos_454501	-0.347599
chr13_46575826_46575844_pos_141435	-0.347606
chr20_59834022_59834040_pos_296892	-0.347608
chr20_44175594_44175612_pos_292732	-0.347609
chr2_69221882_69221900_pos_257700	-0.347611
chr20_44142192_44142210_pos_292644	-0.347618
chr2_66578450_66578468_pos_257106	-0.347628
chr2_217331068_217331086_pos_278558	-0.347632
chr20_602624_602642_pos_285237	-0.347636
chr2_231400532_231400550_pos_281703	-0.34764
chr14_52020736_52020754_pos_152069	-0.34765
chr2_28627278_28627296_pos_247228	-0.347651
chr3_25474196_25474214_pos_318787	-0.347653
chr8_102012304_102012322_pos_482411	-0.347655
chr1_234585312_234585330_pos_49293	-0.347663
chr20_47568171_47568189_pos_293668	-0.347664
chr1_153478744_153478762_pos_29511	-0.347672
chr4_37665632_37665650_pos_355606	-0.347673
chr18_75003942_75003960_pos_231130	-0.347674
chr7_116443148_116443166_pos_459748	-0.347675
chr16_67961736_67961754_pos_193280	-0.347679
chr7_1533071_1533089_pos_442510	-0.347689
chr10_112954696_112954714_pos_78859	-0.347694
chr12_92021050_92021068_pos_125384	-0.347696
chr6_1765652_1765670_pos_408988	-0.347699
chrX_65706245_65706263_pos_516114	-0.347701
chr6_140079559_140079577_pos_434616	-0.347703
chr3_111716208_111716226_pos_333345	-0.347712
chr4_94414766_94414784_pos_362383	-0.347716
chr12_1463578_1463596_pos_110622	-0.347717
chr1_41715096_41715114_pos_12784	-0.347718
chr19_38653288_38653306_pos_237970	-0.347729
chr14_90677848_90677866_pos_161122	-0.347732
chr10_18332676_18332694_pos_57008	-0.347733
chr4_81505404_81505422_pos_360973	-0.347736
chr11_12123961_12123979_pos_86885	-0.347737
chr7_120991218_120991236_pos_460098	-0.347744
chr4_173903811_173903829_pos_373689	-0.347748
chr6_22149499_22149517_pos_416469	-0.347748
chr1_164801343_164801361_pos_32087	-0.347757
chr2_10932920_10932938_pos_243461	-0.347758
chrX_136029426_136029444_pos_518581	-0.347777
chr12_103627710_103627728_pos_127791	-0.347778
chr2_32837370_32837388_pos_248465	-0.347779
chr1_228978688_228978706_pos_46848	-0.34778
chr3_64206810_64206828_pos_327531	-0.347782
chr12_124565741_124565759_pos_134317	-0.34779
chr4_173539025_173539043_pos_373444	-0.347801
chr12_13173724_13173742_pos_114473	-0.347813
chr11_66116047_66116065_pos_96338	-0.347823
chr7_80625753_80625771_pos_455432	-0.347824
chr10_31584299_31584317_pos_60120	-0.34783
chr18_35523668_35523686_pos_225745	-0.34783
chr13_110338426_110338444_pos_147597	-0.347832
chr1_116825716_116825734_pos_27798	-0.347839
chr10_63588924_63588942_pos_65370	-0.347839
chr1_184882596_184882614_pos_36858	-0.347842
chr11_43736914_43736932_pos_91979	-0.347842
chr1_178096816_178096834_pos_34789	-0.347845
chr3_120424664_120424682_pos_335117	-0.34786
chr19_10899510_10899528_pos_234554	-0.347862
chr20_51388427_51388445_pos_295049	-0.347867
chr8_124842079_124842097_pos_486208	-0.347867
chr11_125433606_125433624_pos_107330	-0.347877
chr3_49699320_49699338_pos_324750	-0.347878
chr12_123113044_123113062_pos_133643	-0.347883
chr7_2785381_2785399_pos_443144	-0.347884
chr6_112289126_112289144_pos_429245	-0.347885
chr3_70071682_70071700_pos_329592	-0.347889
chr7_158663484_158663502_pos_465949	-0.347893
chr5_55602764_55602782_pos_382409	-0.347897
chr12_27583703_27583721_pos_116818	-0.347899
chr19_6274026_6274044_pos_233948	-0.347899
chr21_26789124_26789142_pos_298596	-0.347899
chr5_125719981_125719999_pos_393598	-0.3479
chr6_156564498_156564516_pos_438008	-0.347908
chr3_150751819_150751837_pos_342116	-0.347915
chr7_107474587_107474605_pos_458802	-0.347917
chr1_205920208_205920226_pos_40890	-0.347925
chr20_42338471_42338489_pos_292489	-0.347926
chr14_68522772_68522790_pos_156437	-0.347927
chr6_131670242_131670260_pos_432138	-0.347927
chr9_84343490_84343508_pos_498396	-0.347927
chr11_11809066_11809084_pos_86486	-0.347935
chr6_44221854_44221872_pos_422056	-0.34794
chr1_86420368_86420386_pos_22405	-0.347942
chr10_98416880_98416898_pos_75259	-0.347942
chr3_130573468_130573486_pos_339005	-0.347949
chr20_6704660_6704678_pos_286425	-0.347952
chr13_51231056_51231074_pos_142627	-0.347959
chr3_169529084_169529102_pos_344162	-0.347965
chr21_28283684_28283702_pos_298815	-0.347967
chr6_17012710_17012728_pos_414651	-0.347968
chr2_189014194_189014212_pos_273929	-0.347972
chr8_140210300_140210318_pos_489325	-0.347972
chr17_40297894_40297912_pos_207481	-0.347974
chr10_97024534_97024552_pos_74849	-0.347979
chr18_22563088_22563106_pos_223586	-0.347982
chr12_119375072_119375090_pos_132458	-0.347988
chr5_179285318_179285336_pos_408351	-0.34799
chr3_147655144_147655162_pos_341282	-0.347992
chr7_138935104_138935122_pos_463928	-0.347994
chr22_38431829_38431847_pos_310624	-0.348003
chr6_89669384_89669402_pos_426247	-0.348003
chr6_15496168_15496186_pos_413694	-0.348019
chr13_103351776_103351794_pos_146464	-0.348023
chr6_125821994_125822012_pos_431514	-0.348033
chr6_34600964_34600982_pos_418381	-0.348035
chr15_71501560_71501578_pos_176130	-0.348036
chr12_104733867_104733885_pos_128152	-0.348037
chr6_84687654_84687672_pos_425748	-0.348037
chr5_82538224_82538242_pos_388143	-0.348039
chr3_187948766_187948784_pos_348096	-0.348047
chr12_28871200_28871218_pos_116908	-0.348052
chr4_8201401_8201419_pos_352749	-0.348052
chr5_151062964_151062982_pos_401579	-0.348055
chr1_184630036_184630054_pos_36772	-0.348077
chr11_33320644_33320662_pos_90975	-0.348083
chr12_109948867_109948885_pos_130037	-0.348102
chr3_188349832_188349850_pos_348572	-0.348102
chr4_119551278_119551296_pos_364912	-0.348102
chr21_45431256_45431274_pos_303204	-0.348108
chr7_106238916_106238934_pos_458491	-0.348108
chr19_55341406_55341424_pos_241317	-0.348111
chr4_55186813_55186831_pos_358536	-0.348119
chr16_22232680_22232698_pos_188529	-0.348121
chr10_75487586_75487604_pos_68490	-0.348125
chr6_24858208_24858226_pos_416775	-0.348126
chr1_212107642_212107660_pos_42666	-0.348128
chr16_67372914_67372932_pos_193089	-0.348131
chr18_76451522_76451540_pos_231383	-0.348138
chr6_119890534_119890552_pos_430566	-0.348139
chr1_94658188_94658206_pos_24340	-0.348143
chr6_139883304_139883322_pos_434427	-0.348144
chr7_80610018_80610036_pos_455405	-0.348144
chr6_82145059_82145077_pos_425490	-0.348147
chr19_45455788_45455806_pos_239461	-0.348148
chr1_62338230_62338248_pos_18319	-0.348149
chr15_83769697_83769715_pos_179238	-0.348149
chr2_43190668_43190686_pos_252015	-0.348152
chr2_33444704_33444722_pos_248904	-0.348159
chr2_219577107_219577125_pos_279771	-0.348159
chr5_142493226_142493244_pos_397762	-0.348161
chr3_70075405_70075423_pos_329604	-0.348163
chr17_1087614_1087632_pos_199033	-0.348165
chr10_88042313_88042331_pos_71853	-0.348177
chr12_112191962_112191980_pos_130989	-0.348184
chr17_77223790_77223808_pos_217157	-0.348188
chr22_17370467_17370485_pos_303733	-0.348188
chr4_105361076_105361094_pos_363350	-0.348195
chr5_88874126_88874144_pos_388622	-0.348195
chr7_152137560_152137578_pos_465673	-0.348198
chrX_134821664_134821682_pos_518520	-0.348198
chr13_29852676_29852694_pos_137354	-0.348199
chr12_116675452_116675470_pos_132029	-0.348201
chr2_11710926_11710944_pos_243692	-0.348201
chr1_94865394_94865412_pos_24482	-0.348207
chr16_86059806_86059824_pos_197174	-0.348207
chr15_86573261_86573279_pos_180298	-0.348224
chr4_3037549_3037567_pos_351582	-0.348224
chr17_68053944_68053962_pos_214870	-0.348227
chr1_225697661_225697679_pos_45745	-0.348232
chr17_67639498_67639516_pos_214819	-0.348234
chr20_31670052_31670070_pos_289466	-0.348238
chr9_127035640_127035658_pos_507940	-0.34824
chr4_26176446_26176464_pos_355089	-0.348243
chr19_56306199_56306217_pos_241413	-0.348244
chr19_5292887_5292905_pos_233484	-0.348248
chr6_53926790_53926808_pos_423447	-0.348249
chr15_91865730_91865748_pos_181472	-0.348254
chr1_24020247_24020265_pos_7553	-0.348255
chr10_128854743_128854761_pos_83023	-0.348256
chr14_54680905_54680923_pos_152792	-0.348257
chr6_75297915_75297933_pos_424728	-0.348257
chr20_3980168_3980186_pos_285849	-0.348259
chr18_48691114_48691132_pos_227517	-0.34826
chr11_111332351_111332369_pos_102739	-0.348261
chr2_168156777_168156795_pos_270734	-0.348261
chr15_25670192_25670210_pos_164474	-0.348264
chr13_40568432_40568450_pos_139965	-0.348265
chr18_67525658_67525676_pos_230654	-0.348265
chr7_91267724_91267742_pos_456059	-0.348265
chr4_137663548_137663566_pos_366786	-0.348266
chr10_102611252_102611270_pos_76126	-0.348277
chr2_107808142_107808160_pos_263082	-0.348281
chrX_15312358_15312376_pos_513185	-0.348282
chr22_17830082_17830100_pos_303907	-0.348288
chr14_23113882_23113900_pos_149313	-0.348291
chr8_122736766_122736784_pos_484999	-0.348291
chr1_54314842_54314860_pos_15312	-0.348294
chr18_9804550_9804568_pos_221240	-0.348294
chr7_29755136_29755154_pos_447906	-0.348297
chr15_80289986_80290004_pos_178524	-0.348301
chr11_121479438_121479456_pos_106026	-0.348303
chr17_48871878_48871896_pos_210241	-0.348308
chr20_64223820_64223838_pos_297772	-0.348309
chr5_112916368_112916386_pos_391174	-0.34831
chr11_33715636_33715654_pos_91038	-0.348311
chrX_40132030_40132048_pos_514749	-0.348312
chr3_23568089_23568107_pos_318329	-0.348314
chr5_173271544_173271562_pos_406845	-0.348319
chr5_175598421_175598439_pos_407637	-0.348326
chr3_119316416_119316434_pos_334646	-0.348327
chr6_26532372_26532390_pos_417193	-0.348328
chr10_29254574_29254592_pos_58919	-0.348329
chr14_22614168_22614186_pos_149199	-0.348337
chr17_27352636_27352654_pos_204922	-0.348339
chr13_113861923_113861941_pos_148826	-0.348343
chr2_28635603_28635621_pos_247241	-0.34835
chr13_29508368_29508386_pos_137256	-0.348358
chr2_72204898_72204916_pos_258575	-0.34836
chr6_163297204_163297222_pos_439948	-0.34836
chr8_20062641_20062659_pos_470657	-0.348363
chr1_3314590_3314608_pos_806	-0.348365
chr15_92902642_92902660_pos_182106	-0.348367
chr6_142878636_142878654_pos_435075	-0.348367
chr12_93699572_93699590_pos_126244	-0.34837
chr14_72716158_72716176_pos_158114	-0.348371
chr6_55872737_55872755_pos_423768	-0.348373
chr3_126866526_126866544_pos_337492	-0.34838
chr12_51869312_51869330_pos_120146	-0.348384
chr18_10408096_10408114_pos_221545	-0.348389
chr2_227642744_227642762_pos_281184	-0.348392
chr21_44051934_44051952_pos_302567	-0.348393
chr19_18303656_18303674_pos_236419	-0.348398
chr5_6598378_6598396_pos_377040	-0.3484
chr22_32622972_32622990_pos_308164	-0.348401
chr1_176696364_176696382_pos_34477	-0.348405
chr18_80112972_80112990_pos_231904	-0.348405
chr1_230171244_230171262_pos_47252	-0.348407
chr1_206737520_206737538_pos_41341	-0.348418
chr7_74483692_74483710_pos_454597	-0.348429
chr12_76469586_76469604_pos_123971	-0.34843
chr22_39300400_39300418_pos_311041	-0.34843
chr15_67771311_67771329_pos_174243	-0.348431
chr2_235643800_235643818_pos_282583	-0.348432
chr4_123877692_123877710_pos_365756	-0.348439
chr7_35333760_35333778_pos_449317	-0.348441
chr3_157128686_157128704_pos_343056	-0.348445
chr14_89214467_89214485_pos_160572	-0.348447
chr16_87064073_87064091_pos_197521	-0.34845
chr9_14323530_14323548_pos_493138	-0.348454
chr2_161030798_161030816_pos_270050	-0.348455
chr3_31544818_31544836_pos_320158	-0.348455
chr15_43913516_43913534_pos_168310	-0.348457
chr1_234543470_234543488_pos_49165	-0.348461
chr10_95303598_95303616_pos_74122	-0.348461
chr5_159907208_159907226_pos_403966	-0.348462
chrX_56803606_56803624_pos_515906	-0.348466
chr14_64724356_64724374_pos_155498	-0.348473
chr7_74479408_74479426_pos_454560	-0.348476
chr11_110320070_110320088_pos_102674	-0.348477
chr3_194267988_194268006_pos_349760	-0.348487
chr2_27795787_27795805_pos_246800	-0.348489
chr9_106227764_106227782_pos_502639	-0.348491
chr1_231860824_231860842_pos_48023	-0.348492
chr2_25937138_25937156_pos_246349	-0.348509
chr3_69786482_69786500_pos_329413	-0.34851
chr10_13116306_13116324_pos_55521	-0.348511
chr7_112986026_112986044_pos_459394	-0.348515
chr11_119885316_119885334_pos_105585	-0.348516
chr1_117232672_117232690_pos_27978	-0.34852
chr22_29195868_29195886_pos_307320	-0.348533
chr3_17077110_17077128_pos_317832	-0.348533
chr1_203628936_203628954_pos_39900	-0.348535
chr1_150977439_150977457_pos_29219	-0.348537
chr6_138105100_138105118_pos_433567	-0.34854
chr1_68292142_68292160_pos_20323	-0.348545
chr4_185568017_185568035_pos_375122	-0.348545
chr16_15996958_15996976_pos_187703	-0.34856
chr5_89282108_89282126_pos_388757	-0.348566
chr17_66633495_66633513_pos_214561	-0.348567
chr2_217960407_217960425_pos_279163	-0.348569
chr7_131600686_131600704_pos_461636	-0.34857
chr20_4064270_4064288_pos_285889	-0.348573
chr5_168976378_168976396_pos_404686	-0.348578
chr14_92604049_92604067_pos_161619	-0.348581
chr22_44347690_44347708_pos_312647	-0.348583
chr1_16141190_16141208_pos_5354	-0.34859
chr10_33419678_33419696_pos_60868	-0.348591
chr4_143353262_143353280_pos_368501	-0.348591
chr10_17238256_17238274_pos_56766	-0.3486
chr4_113445580_113445598_pos_364131	-0.348605
chr3_169541762_169541780_pos_344177	-0.348607
chr11_87020184_87020202_pos_100689	-0.34861
chr5_172695300_172695318_pos_406078	-0.348611
chr9_38039444_38039462_pos_495791	-0.34862
chr8_122830730_122830748_pos_485081	-0.348621
chr8_119982444_119982462_pos_484506	-0.348623
chr2_26710485_26710503_pos_246518	-0.348625
chr3_194929182_194929200_pos_350263	-0.348629
chr1_93664554_93664572_pos_23762	-0.348631
chr7_33495472_33495490_pos_448830	-0.348634
chr1_31956078_31956096_pos_10320	-0.348636
chr8_101007682_101007700_pos_482061	-0.348639
chr15_101007242_101007260_pos_184429	-0.348642
chr11_65487344_65487362_pos_95973	-0.348646
chr6_144344036_144344054_pos_435704	-0.348649
chr6_154507444_154507462_pos_437606	-0.348649
chr13_95624081_95624099_pos_145250	-0.348653
chr20_47552006_47552024_pos_293662	-0.348659
chr2_54499780_54499798_pos_254653	-0.348661
chr5_43038216_43038234_pos_381347	-0.348662
chr1_84599166_84599184_pos_21795	-0.348666
chr4_143348370_143348388_pos_368456	-0.348666
chr2_219639457_219639475_pos_279848	-0.348667
chr19_38660251_38660269_pos_238012	-0.34867
chr11_32432728_32432746_pos_90815	-0.348679
chr3_171257830_171257848_pos_344492	-0.348679
chr1_74496922_74496940_pos_20716	-0.348683
chr11_27216370_27216388_pos_90190	-0.348684
chr8_118062635_118062653_pos_484239	-0.348689
chr10_30454922_30454940_pos_59600	-0.34869
chr10_44996158_44996176_pos_62549	-0.34869
chr12_91986089_91986107_pos_125351	-0.348694
chr11_8063605_8063623_pos_85304	-0.348698
chr8_98471357_98471375_pos_481760	-0.348702
chr1_202234390_202234408_pos_38935	-0.348707
chr12_19139899_19139917_pos_115061	-0.348708
chr3_196193062_196193080_pos_350842	-0.348712
chr3_184716236_184716254_pos_347028	-0.348713
chr7_136884366_136884384_pos_463187	-0.348722
chr22_35894714_35894732_pos_309305	-0.348724
chr7_106119793_106119811_pos_458433	-0.348725
chr22_27240794_27240812_pos_306410	-0.348741
chr3_170228286_170228304_pos_344349	-0.348741
chrX_68893658_68893676_pos_516315	-0.348742
chr11_121352740_121352758_pos_105991	-0.348745
chr18_57781208_57781226_pos_229070	-0.348751
chr5_74316174_74316192_pos_386389	-0.348751
chr1_210262912_210262930_pos_42321	-0.348754
chr13_39348538_39348556_pos_139314	-0.348754
chr5_15369348_15369366_pos_378460	-0.348754
chr11_130446088_130446106_pos_108919	-0.348756
chr1_148912045_148912063_pos_28888	-0.348761
chr2_36389098_36389116_pos_249133	-0.348765
chr10_22252028_22252046_pos_57752	-0.34877
chr8_28007140_28007158_pos_472847	-0.348771
chr12_5438956_5438974_pos_112908	-0.348772
chr5_173256925_173256943_pos_406802	-0.348773
chr20_38050968_38050986_pos_291455	-0.348774
chr14_50363698_50363716_pos_151574	-0.348781
chr3_11185682_11185700_pos_315436	-0.348781
chr4_57053904_57053922_pos_358815	-0.348787
chr2_198283305_198283323_pos_275510	-0.348788
chr6_138596390_138596408_pos_433844	-0.348794
chr2_134661178_134661196_pos_266646	-0.348796
chr3_14623644_14623662_pos_316894	-0.348797
chr7_107118880_107118898_pos_458628	-0.348799
chr3_17175628_17175646_pos_317910	-0.348801
chr5_32270010_32270028_pos_379473	-0.348801
chr10_103807030_103807048_pos_76895	-0.348809
chr14_37697650_37697668_pos_151206	-0.348809
chr5_149288602_149288620_pos_399992	-0.34881
chr4_176383694_176383712_pos_373874	-0.348818
chr1_150532779_150532797_pos_29109	-0.348824
chr12_1651082_1651100_pos_110793	-0.348824
chr16_54794032_54794050_pos_191124	-0.348829
chr17_42864530_42864548_pos_208313	-0.348831
chr5_148863882_148863900_pos_399575	-0.348838
chr1_172359317_172359335_pos_33882	-0.34884
chr4_123857182_123857200_pos_365715	-0.34884
chr2_100011681_100011699_pos_261282	-0.348842
chr2_19352006_19352024_pos_245176	-0.348844
chr4_185797764_185797782_pos_375380	-0.348845
chr5_72446089_72446107_pos_386002	-0.348846
chr19_50495273_50495291_pos_240992	-0.34885
chr11_12677353_12677371_pos_87418	-0.348856
chr9_91487140_91487158_pos_499894	-0.348858
chr1_62377218_62377236_pos_18324	-0.348864
chr5_153551895_153551913_pos_402013	-0.348871
chr7_5523674_5523692_pos_443766	-0.348874
chr1_27097498_27097516_pos_8715	-0.348888
chr14_101825666_101825684_pos_163055	-0.348889
chr6_14258248_14258266_pos_413142	-0.348889
chr10_127911718_127911736_pos_82807	-0.34889
chr3_43753970_43753988_pos_323278	-0.348898
chr1_203142690_203142708_pos_39414	-0.348903
chr16_1182386_1182404_pos_184951	-0.348903
chr18_70243724_70243742_pos_230712	-0.348905
chr3_43254460_43254478_pos_323078	-0.348906
chr2_223054390_223054408_pos_280504	-0.348909
chr11_76183064_76183082_pos_98960	-0.348913
chr1_58433030_58433048_pos_16660	-0.348916
chr16_68290038_68290056_pos_193363	-0.348921
chr5_142561767_142561785_pos_397843	-0.348928
chr8_23014516_23014534_pos_471546	-0.34893
chr7_158783263_158783281_pos_465994	-0.348931
chr4_169051096_169051114_pos_372806	-0.348932
chr6_139577542_139577560_pos_434247	-0.348933
chr17_17911326_17911344_pos_204019	-0.348934
chrX_40151431_40151449_pos_514806	-0.348934
chr5_34504182_34504200_pos_379833	-0.348939
chr20_31838202_31838220_pos_289557	-0.348943
chr12_108312944_108312962_pos_129276	-0.348945
chr1_218474224_218474242_pos_44289	-0.348952
chr4_142817644_142817662_pos_368340	-0.348959
chr18_58624798_58624816_pos_229614	-0.348961
chr4_124937286_124937304_pos_366098	-0.348962
chr17_31269766_31269784_pos_205903	-0.348966
chr5_35198310_35198328_pos_380060	-0.348968
chr15_85345112_85345130_pos_179628	-0.348974
chr12_124910762_124910780_pos_134628	-0.348977
chr10_27715732_27715750_pos_58538	-0.34898
chr1_32999126_32999144_pos_10499	-0.348987
chr17_8697191_8697209_pos_201600	-0.348996
chr12_21938310_21938328_pos_115894	-0.349001
chr4_99462986_99463004_pos_362843	-0.349001
chr14_89813374_89813392_pos_160841	-0.349005
chr6_22926801_22926819_pos_416649	-0.349005
chr2_42974536_42974554_pos_251776	-0.349012
chr8_94988212_94988230_pos_480842	-0.349012
chr1_203601498_203601516_pos_39873	-0.349014
chr2_54484874_54484892_pos_254638	-0.349024
chr12_106238238_106238256_pos_128933	-0.349039
chr4_87011618_87011636_pos_361556	-0.349039
chr7_3259738_3259756_pos_443343	-0.349041
chr10_24958938_24958956_pos_58382	-0.349047
chr2_118687344_118687362_pos_264298	-0.349047
chr2_205197995_205198013_pos_276585	-0.349048
chr5_9502808_9502826_pos_377210	-0.349054
chrX_67780899_67780917_pos_516169	-0.349054
chr2_45242476_45242494_pos_252494	-0.34906
chr9_123282514_123282532_pos_506966	-0.349062
chr8_78583293_78583311_pos_479216	-0.349069
chr10_119737998_119738016_pos_80955	-0.349072
chr1_220732828_220732846_pos_44746	-0.349074
chr2_85607419_85607437_pos_259512	-0.349077
chr10_99395968_99395986_pos_75414	-0.349079
chr15_72184448_72184466_pos_176395	-0.349081
chr5_90227432_90227450_pos_388909	-0.349083
chr3_129626775_129626793_pos_338902	-0.349084
chr14_92687161_92687179_pos_161651	-0.349085
chrX_136040194_136040212_pos_518606	-0.349086
chr15_85543992_85544010_pos_179915	-0.349087
chr10_63261008_63261026_pos_65263	-0.34909
chr9_38066466_38066484_pos_495888	-0.3491
chr10_105743539_105743557_pos_77337	-0.349107
chr3_98747904_98747922_pos_331861	-0.349107
chr1_206709088_206709106_pos_41294	-0.349108
chr3_172355955_172355973_pos_345372	-0.349111
chr2_111617742_111617760_pos_263905	-0.349113
chr4_118890796_118890814_pos_364529	-0.349117
chr3_56755282_56755300_pos_326064	-0.349123
chr2_64767738_64767756_pos_256421	-0.349135
chr1_170711905_170711923_pos_33487	-0.349155
chr15_77607368_77607386_pos_178052	-0.349155
chr9_36163366_36163384_pos_495444	-0.349161
chr11_129871344_129871362_pos_108698	-0.349165
chr17_4858290_4858308_pos_200870	-0.349168
chr5_113246332_113246350_pos_391417	-0.34917
chr9_68973116_68973134_pos_496438	-0.349176
chr10_47326830_47326848_pos_62739	-0.34918
chr14_100103454_100103472_pos_162751	-0.349198
chr1_74244784_74244802_pos_20501	-0.349199
chr3_25453870_25453888_pos_318741	-0.349202
chr5_76327058_76327076_pos_386679	-0.349202
chr11_95647500_95647518_pos_101368	-0.349203
chr7_132145758_132145776_pos_461800	-0.349207
chr8_120397994_120398012_pos_484665	-0.34922
chr10_112783910_112783928_pos_78791	-0.349221
chr17_4577300_4577318_pos_200744	-0.349228
chr17_10099216_10099234_pos_202046	-0.34923
chr3_72174311_72174329_pos_330496	-0.349232
chr6_5026432_5026450_pos_410151	-0.349241
chr18_58761356_58761374_pos_229656	-0.349245
chr11_68354540_68354558_pos_96755	-0.349247
chr11_2726000_2726018_pos_84573	-0.349253
chr11_693620_693638_pos_84029	-0.349254
chr5_32600319_32600337_pos_379556	-0.349254
chr6_54027614_54027632_pos_423518	-0.349254
chr4_140253164_140253182_pos_367654	-0.349262
chr15_73924566_73924584_pos_176827	-0.349263
chr12_19779582_19779600_pos_115317	-0.349264
chr5_32612498_32612516_pos_379564	-0.349267
chr13_49810690_49810708_pos_142090	-0.349268
chr12_123097684_123097702_pos_133614	-0.349274
chr11_111693956_111693974_pos_102789	-0.349277
chr1_184022676_184022694_pos_36512	-0.349282
chr19_32351895_32351913_pos_237345	-0.349284
chr13_33057302_33057320_pos_138375	-0.349287
chr17_31467472_31467490_pos_205935	-0.349288
chr2_113693608_113693626_pos_264162	-0.349299
chr3_194282914_194282932_pos_349802	-0.349299
chr8_30174695_30174713_pos_473542	-0.349299
chr1_182004464_182004482_pos_35473	-0.3493
chr3_119238678_119238696_pos_334571	-0.349305
chr7_28627975_28627993_pos_447598	-0.349305
chr2_203786875_203786893_pos_276284	-0.349312
chr13_43698866_43698884_pos_140707	-0.34932
chr9_23590436_23590454_pos_494340	-0.34932
chr1_33563767_33563785_pos_10815	-0.349328
chr18_26551254_26551272_pos_224648	-0.349329
chr8_121600214_121600232_pos_484872	-0.349331
chr6_22067370_22067388_pos_416394	-0.349336
chr17_44599634_44599652_pos_209073	-0.349337
chr8_13490002_13490020_pos_469248	-0.349345
chr10_113494108_113494126_pos_79212	-0.349346
chr6_39421684_39421702_pos_420405	-0.34935
chr10_61868140_61868158_pos_64639	-0.349364
chr15_47577629_47577647_pos_168621	-0.349369
chr9_34558232_34558250_pos_494987	-0.349371
chr8_13086814_13086832_pos_468692	-0.349372
chr18_46335724_46335742_pos_226920	-0.349375
chr7_104984210_104984228_pos_458161	-0.349376
chr6_69139214_69139232_pos_424302	-0.349383
chr11_121231166_121231184_pos_105986	-0.349385
chr4_155496106_155496124_pos_371045	-0.349385
chr1_214312730_214312748_pos_43399	-0.349386
chr2_163667621_163667639_pos_270325	-0.349394
chr5_79692146_79692164_pos_387396	-0.349398
chr6_113907202_113907220_pos_429554	-0.349398
chr2_43160739_43160757_pos_251969	-0.34941
chr5_14400182_14400200_pos_377988	-0.349423
chr11_126393342_126393360_pos_107687	-0.349426
chr10_91587006_91587024_pos_73220	-0.349433
chr3_113148093_113148111_pos_333939	-0.349436
chr1_78007842_78007860_pos_20973	-0.349438
chr17_55411118_55411136_pos_211473	-0.349439
chr5_1834958_1834976_pos_376571	-0.349443
chr1_180952852_180952870_pos_35366	-0.349444
chr5_132419878_132419896_pos_394685	-0.349445
chr6_15432392_15432410_pos_413641	-0.349448
chr2_32269222_32269240_pos_248341	-0.349452
chr22_17964572_17964590_pos_304262	-0.349455
chr2_127513952_127513970_pos_265279	-0.349457
chr5_140297840_140297858_pos_397100	-0.349462
chr5_111588924_111588942_pos_390744	-0.349463
chr10_44950332_44950350_pos_62438	-0.349471
chr2_85769103_85769121_pos_259643	-0.349472
chr16_69287627_69287645_pos_193515	-0.349488
chr11_74418574_74418592_pos_98318	-0.349495
chr18_35029154_35029172_pos_225505	-0.349497
chr5_147554680_147554698_pos_399308	-0.349499
chr11_77083072_77083090_pos_99356	-0.3495
chr15_63842337_63842355_pos_172591	-0.349501
chr3_33908722_33908740_pos_320543	-0.349504
chr13_110250392_110250410_pos_147426	-0.349505
chr5_74165208_74165226_pos_386330	-0.349507
chr21_25688120_25688138_pos_298365	-0.349515
chr15_98525270_98525288_pos_182963	-0.349518
chr2_219639386_219639404_pos_279847	-0.349521
chr4_76563735_76563753_pos_359947	-0.349525
chr3_8482702_8482720_pos_314780	-0.349532
chr17_29580480_29580498_pos_205437	-0.349544
chr8_37803638_37803656_pos_474511	-0.349548
chr6_140463172_140463190_pos_434722	-0.349551
chr12_106800802_106800820_pos_129061	-0.349556
chr22_37751326_37751344_pos_310270	-0.34957
chr11_12100920_12100938_pos_86828	-0.349572
chr3_42043616_42043634_pos_322552	-0.349572
chr8_2047024_2047042_pos_466444	-0.349581
chr2_105380976_105380994_pos_262567	-0.349583
chr6_134517668_134517686_pos_432677	-0.349597
chr17_40058598_40058616_pos_207291	-0.349598
chr11_45164413_45164431_pos_92753	-0.349605
chr10_30431806_30431824_pos_59577	-0.34961
chr13_35157346_35157364_pos_138856	-0.34961
chr8_688460_688478_pos_466296	-0.349612
chr22_50184230_50184248_pos_313994	-0.349615
chr9_38067018_38067036_pos_495894	-0.349616
chr14_23440350_23440368_pos_149498	-0.349621
chr1_219752018_219752036_pos_44570	-0.349635
chr2_119231424_119231442_pos_264321	-0.349637
chr8_106924922_106924940_pos_483442	-0.349638
chr4_155536138_155536156_pos_371089	-0.349643
chr2_237995610_237995628_pos_283964	-0.349646
chrX_14027192_14027210_pos_513150	-0.34965
chr5_148838547_148838565_pos_399568	-0.349654
chr1_8169772_8169790_pos_1974	-0.349655
chr1_85298035_85298053_pos_22085	-0.349656
chr9_2127620_2127638_pos_491065	-0.349658
chr6_96816322_96816340_pos_426926	-0.349662
chr9_121754144_121754162_pos_506653	-0.349665
chr14_91841286_91841304_pos_161432	-0.349672
chr19_34232572_34232590_pos_237479	-0.349675
chr1_115341193_115341211_pos_27182	-0.34968
chr20_10467501_10467519_pos_286959	-0.34968
chr11_6353610_6353628_pos_85092	-0.349682
chr12_55738674_55738692_pos_121045	-0.349685
chr1_1909678_1909696_pos_233	-0.349689
chr12_30346216_30346234_pos_117120	-0.349689
chr6_37636300_37636318_pos_420113	-0.349691
chr22_32810826_32810844_pos_308296	-0.349699
chr1_16127878_16127896_pos_5335	-0.3497
chr7_25261340_25261358_pos_446709	-0.349701
chr16_84086500_84086518_pos_196169	-0.349709
chr5_34741564_34741582_pos_380025	-0.349714
chr7_158820836_158820854_pos_466003	-0.349719
chr1_2204732_2204750_pos_282	-0.349721
chr9_87581264_87581282_pos_498991	-0.349722
chr14_68251141_68251159_pos_156093	-0.349723
chr3_192827319_192827337_pos_349310	-0.349724
chr17_49691176_49691194_pos_210483	-0.349741
chr1_231844132_231844150_pos_47978	-0.349742
chr6_152293658_152293676_pos_437371	-0.349746
chr13_50709923_50709941_pos_142565	-0.349747
chr12_6540610_6540628_pos_113298	-0.349749
chr2_158010465_158010483_pos_268647	-0.34975
chr22_29780890_29780908_pos_307422	-0.349752
chr19_16313226_16313244_pos_235794	-0.349755
chr11_128235734_128235752_pos_107864	-0.349763
chr21_15751728_15751746_pos_297975	-0.349764
chr10_31760234_31760252_pos_60255	-0.349765
chr7_130274142_130274160_pos_461137	-0.349767
chr5_146427408_146427426_pos_399103	-0.349779
chr22_39221672_39221690_pos_310943	-0.349789
chr14_59317730_59317748_pos_153962	-0.349795
chr2_100982740_100982758_pos_261602	-0.349796
chrX_69071160_69071178_pos_516498	-0.349797
chr1_147515508_147515526_pos_28653	-0.349801
chr5_171425896_171425914_pos_405173	-0.349805
chr1_3248324_3248342_pos_761	-0.349806
chr5_10485628_10485646_pos_377452	-0.349811
chr1_206661330_206661348_pos_41140	-0.349812
chr1_193408368_193408386_pos_37460	-0.349816
chr5_118560232_118560250_pos_392043	-0.349819
chr9_23587794_23587812_pos_494336	-0.34982
chr7_94376578_94376596_pos_456613	-0.349825
chr15_66679748_66679766_pos_173578	-0.349832
chr2_9393386_9393404_pos_243033	-0.349834
chr17_50190950_50190968_pos_210834	-0.349835
chr6_113755724_113755742_pos_429492	-0.349838
chr7_44399378_44399396_pos_451264	-0.349839
chr11_123233896_123233914_pos_106810	-0.34985
chr17_8558357_8558375_pos_201438	-0.34985
chr8_126500222_126500240_pos_486718	-0.349854
chr5_127930512_127930530_pos_394140	-0.349859
chr9_94873162_94873180_pos_500872	-0.349861
chr4_56698350_56698368_pos_358679	-0.349862
chr12_3133040_3133058_pos_111899	-0.349866
chr12_79547702_79547720_pos_124282	-0.349874
chr3_115512831_115512849_pos_334427	-0.349875
chr5_149002378_149002396_pos_399719	-0.349875
chr11_78040604_78040622_pos_99429	-0.349876
chr4_8185392_8185410_pos_352722	-0.349877
chr13_33228888_33228906_pos_138568	-0.34988
chr22_31611372_31611390_pos_307973	-0.34988
chr14_104148584_104148602_pos_163817	-0.349886
chr22_21593846_21593864_pos_304896	-0.349892
chr1_109793362_109793380_pos_25962	-0.349893
chr19_10881972_10881990_pos_234525	-0.349904
chr14_72560498_72560516_pos_158001	-0.349909
chr1_212638034_212638052_pos_42907	-0.34991
chr20_32470548_32470566_pos_289810	-0.34991
chr3_32201299_32201317_pos_320285	-0.349914
chr22_29009444_29009462_pos_307228	-0.349942
chr19_45591193_45591211_pos_239547	-0.349944
chr7_29470214_29470232_pos_447873	-0.349944
chr1_202520224_202520242_pos_39126	-0.349951
chr5_34469766_34469784_pos_379785	-0.349952
chr17_62870178_62870196_pos_213648	-0.349955
chr16_70727034_70727052_pos_193994	-0.349956
chr14_52845416_52845434_pos_152280	-0.34996
chr16_87129868_87129886_pos_197552	-0.349961
chr3_126752656_126752674_pos_337423	-0.349964
chr10_28682228_28682246_pos_58670	-0.349967
chr1_234900042_234900060_pos_49680	-0.349968
chr15_40296676_40296694_pos_167317	-0.349968
chr2_70108734_70108752_pos_258061	-0.349968
chr12_115998290_115998308_pos_131816	-0.349971
chr17_80650196_80650214_pos_218487	-0.349976
chr8_125295454_125295472_pos_486378	-0.349985
chr3_192658244_192658262_pos_349270	-0.34999
chr1_67460937_67460955_pos_19825	-0.349993
chr18_48933912_48933930_pos_227810	-0.349993
chr17_77383186_77383204_pos_217215	-0.349996
chr12_93336550_93336568_pos_126080	-0.350002
chr9_123039972_123039990_pos_506929	-0.350019
chr13_50074240_50074258_pos_142139	-0.350021
chr9_131268566_131268584_pos_510046	-0.350024
chr2_236517924_236517942_pos_282731	-0.350029
chr20_48277434_48277452_pos_293861	-0.350033
chr3_38580248_38580266_pos_321768	-0.350033
chr10_91037152_91037170_pos_72924	-0.350034
chr7_2734846_2734864_pos_443099	-0.350044
chr7_101986508_101986526_pos_457676	-0.350053
chr5_16667330_16667348_pos_378932	-0.350061
chr16_4825068_4825086_pos_186107	-0.350069
chr15_77022126_77022144_pos_177659	-0.350074
chr10_103888351_103888369_pos_77031	-0.350075
chr20_46674160_46674178_pos_293415	-0.350077
chr13_41565266_41565284_pos_140148	-0.350079
chr1_26287562_26287580_pos_8530	-0.350088
chr7_123719476_123719494_pos_460438	-0.35009
chr1_36272880_36272898_pos_11237	-0.350093
chr6_150146304_150146322_pos_436519	-0.350094
chr19_5092910_5092928_pos_233402	-0.350095
chr3_119651118_119651136_pos_334895	-0.350095
chr3_66629242_66629260_pos_328911	-0.350096
chr16_67928596_67928614_pos_193264	-0.350101
chr17_50108678_50108696_pos_210717	-0.350117
chr2_119579973_119579991_pos_264465	-0.350121
chr10_49009856_49009874_pos_62920	-0.350122
chr2_110773828_110773846_pos_263702	-0.350127
chr9_110149050_110149068_pos_504192	-0.350129
chr2_151844580_151844598_pos_268185	-0.350133
chr12_108713020_108713038_pos_129479	-0.350139
chr15_36590803_36590821_pos_165936	-0.350139
chr2_176552728_176552746_pos_272489	-0.350145
chr1_59393764_59393782_pos_17045	-0.350147
chr11_66080687_66080705_pos_96312	-0.350156
chr4_47531483_47531501_pos_356914	-0.350163
chr17_28937518_28937536_pos_205244	-0.350168
chr1_219812546_219812564_pos_44611	-0.350169
chr11_468565_468583_pos_83979	-0.350173
chr13_110363203_110363221_pos_147671	-0.350178
chr2_36373254_36373272_pos_249109	-0.350188
chr3_70851463_70851481_pos_329633	-0.350192
chr6_52499220_52499238_pos_422929	-0.350192
chr2_54416290_54416308_pos_254424	-0.350193
chr16_75045204_75045222_pos_194712	-0.350195
chr2_36549474_36549492_pos_249360	-0.3502
chr4_41570301_41570319_pos_356641	-0.350201
chr4_147822208_147822226_pos_369377	-0.350203
chr9_127557681_127557699_pos_508379	-0.350207
chr1_60746385_60746403_pos_17324	-0.350213
chr6_108711988_108712006_pos_427949	-0.350216
chr8_140627388_140627406_pos_489545	-0.35022
chr4_105191724_105191742_pos_363342	-0.350225
chr17_68795192_68795210_pos_215215	-0.350233
chr20_45917980_45917998_pos_293263	-0.350236
chr1_12002389_12002407_pos_4034	-0.35024
chrX_118521086_118521104_pos_517745	-0.350242
chr12_1004047_1004065_pos_110497	-0.35025
chr11_1820716_1820734_pos_84196	-0.350259
chr2_60094766_60094784_pos_255328	-0.350266
chr15_60392710_60392728_pos_171156	-0.35027
chr20_44166774_44166792_pos_292712	-0.350274
chr2_21282256_21282274_pos_245730	-0.35029
chr9_131672607_131672625_pos_510483	-0.350308
chr18_62527168_62527186_pos_230225	-0.35031
chr10_75034030_75034048_pos_68329	-0.350311
chr11_64150815_64150833_pos_95534	-0.350315
chr2_64273692_64273710_pos_256230	-0.35032
chr14_52047032_52047050_pos_152127	-0.350342
chr1_43205816_43205834_pos_13236	-0.350352
chr18_24914369_24914387_pos_224139	-0.350358
chr3_114400900_114400918_pos_334158	-0.350361
chr20_59146823_59146841_pos_296793	-0.350364
chr4_151801789_151801807_pos_370244	-0.350365
chr10_114720940_114720958_pos_80046	-0.350374
chr3_11430894_11430912_pos_315543	-0.350375
chr11_130583816_130583834_pos_109136	-0.350377
chr3_143977602_143977620_pos_341020	-0.350381
chr5_16120956_16120974_pos_378667	-0.350387
chr1_156663530_156663548_pos_30451	-0.350395
chr11_61572114_61572132_pos_94614	-0.350398
chr4_111399728_111399746_pos_363808	-0.350398
chr18_23780138_23780156_pos_223984	-0.350419
chr10_58921645_58921663_pos_63908	-0.350421
chr3_138046988_138047006_pos_340021	-0.350423
chr15_95366020_95366038_pos_182476	-0.350436
chr1_226128793_226128811_pos_45910	-0.350438
chr2_26300120_26300138_pos_246459	-0.350442
chr14_68622246_68622264_pos_156627	-0.350443
chr15_84638390_84638408_pos_179286	-0.350447
chr2_179069168_179069186_pos_273028	-0.350451
chr15_98866900_98866918_pos_183352	-0.350453
chr22_20788355_20788373_pos_304864	-0.350453
chr21_43956752_43956770_pos_302514	-0.350458
chr12_614566_614584_pos_110333	-0.350467
chr8_101131404_101131422_pos_482150	-0.350468
chr20_53740714_53740732_pos_295649	-0.35047
chr1_23383808_23383826_pos_7152	-0.350472
chr12_89863004_89863022_pos_125091	-0.350473
chr19_17137598_17137616_pos_236175	-0.350476
chr15_74156132_74156150_pos_176959	-0.350481
chr5_57663648_57663666_pos_383127	-0.350481
chr2_231524538_231524556_pos_281726	-0.350482
chr11_83011694_83011712_pos_100034	-0.350488
chr2_41991416_41991434_pos_251329	-0.35049
chr3_70853462_70853480_pos_329638	-0.3505
chr2_54208384_54208402_pos_254341	-0.350504
chr3_12138211_12138229_pos_315904	-0.350504
chr18_62524553_62524571_pos_230199	-0.350505
chr10_21364737_21364755_pos_57505	-0.350508
chr8_28810772_28810790_pos_473138	-0.35051
chr17_45096286_45096304_pos_209413	-0.350513
chr10_31094202_31094220_pos_59940	-0.350523
chr6_75431734_75431752_pos_424824	-0.350525
chr12_88897240_88897258_pos_124814	-0.350528
chr8_29737240_29737258_pos_473392	-0.350529
chr5_139417246_139417264_pos_396442	-0.350531
chr6_144467372_144467390_pos_435735	-0.350537
chr6_72787534_72787552_pos_424563	-0.350538
chr3_120487840_120487858_pos_335262	-0.35054
chr4_23879098_23879116_pos_354407	-0.35054
chr1_236948272_236948290_pos_50463	-0.350544
chr17_27635615_27635633_pos_205111	-0.350545
chr17_45294808_45294826_pos_209575	-0.350547
chr2_19362502_19362520_pos_245210	-0.350552
chr1_47405664_47405682_pos_14249	-0.350564
chr10_78212335_78212353_pos_69235	-0.350567
chr7_134720415_134720433_pos_462446	-0.350568
chr18_61834312_61834330_pos_230109	-0.350569
chr6_125752902_125752920_pos_431413	-0.35057
chr10_30812750_30812768_pos_59773	-0.350576
chr1_115758122_115758140_pos_27403	-0.350583
chr4_25088628_25088646_pos_354872	-0.350583
chr20_51600594_51600612_pos_295258	-0.350596
chr1_234971060_234971078_pos_49798	-0.350597
chr1_94327448_94327466_pos_24192	-0.350601
chr15_85494334_85494352_pos_179828	-0.350603
chr2_168222076_168222094_pos_270811	-0.350611
chr12_26114607_26114625_pos_116314	-0.350612
chr8_22387746_22387764_pos_471126	-0.350615
chr1_156839110_156839128_pos_30579	-0.350622
chr4_7655755_7655773_pos_352211	-0.350625
chr9_131714328_131714346_pos_510565	-0.350627
chr11_19932100_19932118_pos_89633	-0.350631
chr9_131181288_131181306_pos_509928	-0.350633
chr13_80167564_80167582_pos_144704	-0.350635
chr6_28982724_28982742_pos_417481	-0.350645
chr4_168540400_168540418_pos_372384	-0.350646
chr3_110181004_110181022_pos_333310	-0.350647
chr9_104879884_104879902_pos_502407	-0.350654
chr5_131673532_131673550_pos_394504	-0.350665
chr3_152259092_152259110_pos_342229	-0.350684
chr10_61869881_61869899_pos_64643	-0.350686
chr17_68685328_68685346_pos_215155	-0.350691
chr21_38494868_38494886_pos_301095	-0.350694
chr16_58456140_58456158_pos_192211	-0.350697
chr3_120497360_120497378_pos_335275	-0.350697
chr7_73397791_73397809_pos_454290	-0.3507
chr5_137566932_137566950_pos_395600	-0.350705
chr3_23949914_23949932_pos_318396	-0.350707
chr5_126015688_126015706_pos_393638	-0.35071
chr15_36882710_36882728_pos_166146	-0.350711
chr11_75797948_75797966_pos_98833	-0.350718
chr12_6764612_6764630_pos_113376	-0.350718
chr14_68964602_68964620_pos_157158	-0.350726
chr1_41110222_41110240_pos_12295	-0.350727
chr7_105017176_105017194_pos_458203	-0.350728
chr3_172313948_172313966_pos_345316	-0.350729
chr6_118285170_118285188_pos_429924	-0.350731
chr15_63055710_63055728_pos_172260	-0.350733
chr3_120443273_120443291_pos_335200	-0.350739
chr11_43723316_43723334_pos_91965	-0.350743
chr9_106921392_106921410_pos_502906	-0.350743
chr7_116560028_116560046_pos_459859	-0.350746
chr5_72388131_72388149_pos_385960	-0.35075
chr1_117233311_117233329_pos_27984	-0.350752
chr5_149273488_149273506_pos_399931	-0.350752
chr17_39952889_39952907_pos_207250	-0.350755
chr5_151100303_151100321_pos_401638	-0.350756
chr5_159441040_159441058_pos_403776	-0.350757
chr7_143386462_143386480_pos_464540	-0.350759
chr2_83082143_83082161_pos_259215	-0.35076
chr10_84375140_84375158_pos_71057	-0.350766
chr10_4982320_4982338_pos_53679	-0.350771
chr8_38415158_38415176_pos_474778	-0.350771
chr3_114848036_114848054_pos_334349	-0.350775
chr1_56149016_56149034_pos_16080	-0.350778
chr2_54597518_54597536_pos_254786	-0.350778
chr9_131234938_131234956_pos_509956	-0.350783
chr9_133559081_133559099_pos_511036	-0.350788
chr4_182326012_182326030_pos_373992	-0.350793
chr10_86403038_86403056_pos_71309	-0.350797
chr6_24283726_24283744_pos_416743	-0.350803
chr19_5037254_5037272_pos_233378	-0.35081
chr1_234582993_234583011_pos_49262	-0.350815
chr20_4450970_4450988_pos_286021	-0.350816
chr10_31011724_31011742_pos_59888	-0.350817
chr3_42520514_42520532_pos_322863	-0.350824
chr20_34042573_34042591_pos_290299	-0.350828
chr11_67270386_67270404_pos_96512	-0.350829
chr1_223772380_223772398_pos_45435	-0.35083
chr19_38031628_38031646_pos_237805	-0.35083
chr6_90231012_90231030_pos_426572	-0.350831
chr1_205940634_205940652_pos_40908	-0.350837
chr5_159444753_159444771_pos_403792	-0.350842
chr10_13684982_13685000_pos_55610	-0.350848
chr6_150635182_150635200_pos_436811	-0.350856
chr15_84818348_84818366_pos_179313	-0.350857
chr18_34730977_34730995_pos_225437	-0.350858
chr21_16423306_16423324_pos_298127	-0.350862
chr9_121359727_121359745_pos_506234	-0.350873
chr19_13054054_13054072_pos_235017	-0.350878
chr3_71101794_71101812_pos_329830	-0.35088
chr22_38219326_38219344_pos_310485	-0.350882
chrX_10173150_10173168_pos_512699	-0.350885
chr10_114553050_114553068_pos_79766	-0.350891
chr1_156772776_156772794_pos_30555	-0.350892
chr6_8195092_8195110_pos_411409	-0.350892
chr5_142600826_142600844_pos_397860	-0.350893
chr10_36490536_36490554_pos_61775	-0.350894
chr4_113694508_113694526_pos_364393	-0.350897
chr6_41706974_41706992_pos_420969	-0.35091
chr3_182969482_182969500_pos_346564	-0.350911
chr10_103197356_103197374_pos_76569	-0.350921
chr20_33423364_33423382_pos_290086	-0.350931
chr1_86846390_86846408_pos_22547	-0.350935
chr20_3739438_3739456_pos_285718	-0.350936
chr10_32054280_32054298_pos_60331	-0.350938
chr7_116574575_116574593_pos_459873	-0.350939
chr1_15762022_15762040_pos_5105	-0.350944
chr11_16936065_16936083_pos_88850	-0.350947
chr2_145007434_145007452_pos_267701	-0.350952
chr1_67002098_67002116_pos_19734	-0.350954
chr2_127087686_127087704_pos_265237	-0.350957
chr4_128354663_128354681_pos_366391	-0.350965
chr12_101810868_101810886_pos_127661	-0.350971
chr11_128549004_128549022_pos_108258	-0.350979
chr2_203777192_203777210_pos_276268	-0.350984
chr1_61434378_61434396_pos_18035	-0.350987
chr2_64779584_64779602_pos_256467	-0.350987
chr15_91935424_91935442_pos_181635	-0.350989
chr20_47576618_47576636_pos_293691	-0.350995
chr16_84599768_84599786_pos_196314	-0.35101
chr18_12645722_12645740_pos_221895	-0.35101
chr4_141019971_141019989_pos_367914	-0.351013
chr7_93944226_93944244_pos_456488	-0.351019
chr8_38928996_38929014_pos_475113	-0.351021
chr9_124779536_124779554_pos_507306	-0.351028
chr9_88814682_88814700_pos_499214	-0.351031
chr13_59459036_59459054_pos_143126	-0.351035
chr4_1200514_1200532_pos_351203	-0.351035
chr15_34789450_34789468_pos_165521	-0.351038
chr14_54767590_54767608_pos_152948	-0.351039
chr21_29259126_29259144_pos_299193	-0.35104
chr2_144523757_144523775_pos_267522	-0.351042
chr6_13217551_13217569_pos_412662	-0.351045
chr13_26786086_26786104_pos_136354	-0.35106
chr12_57888454_57888472_pos_121523	-0.351067
chr18_24089730_24089748_pos_224031	-0.351068
chr11_12182716_12182734_pos_87023	-0.351073
chr13_33251894_33251912_pos_138597	-0.351075
chr1_119713854_119713872_pos_28249	-0.351077
chr14_31196218_31196236_pos_150087	-0.351077
chr2_215579952_215579970_pos_277808	-0.35108
chr7_29040316_29040334_pos_447730	-0.351083
chr19_48493073_48493091_pos_240383	-0.351086
chr5_111747362_111747380_pos_390861	-0.351086
chr1_226378414_226378432_pos_46008	-0.35109
chr17_9240264_9240282_pos_201794	-0.351093
chrX_69151024_69151042_pos_516553	-0.351096
chr19_6057234_6057252_pos_233790	-0.351097
chr2_70034962_70034980_pos_258038	-0.351098
chr14_65095788_65095806_pos_155693	-0.351099
chr22_18000640_18000658_pos_304305	-0.351103
chr9_94675444_94675462_pos_500707	-0.351106
chr6_6659902_6659920_pos_410533	-0.351108
chr1_232227300_232227318_pos_48254	-0.351109
chr17_37710532_37710550_pos_206628	-0.351113
chr8_27408041_27408059_pos_472680	-0.351118
chr8_26641296_26641314_pos_472492	-0.351119
chr9_85738790_85738808_pos_498543	-0.35112
chr17_59416200_59416218_pos_212855	-0.351123
chr5_142291044_142291062_pos_397581	-0.351125
chr10_67602374_67602392_pos_65653	-0.351128
chr3_73954753_73954771_pos_331286	-0.351129
chr2_20580933_20580951_pos_245591	-0.351134
chr1_183817585_183817603_pos_36287	-0.351139
chr9_70585526_70585544_pos_497115	-0.351139
chr15_71125378_71125396_pos_175753	-0.351145
chr11_70246406_70246424_pos_97472	-0.351146
chr3_158768494_158768512_pos_343246	-0.351146
chr8_130331182_130331200_pos_487807	-0.351147
chr1_54324411_54324429_pos_15325	-0.351154
chr2_226720566_226720584_pos_280949	-0.351163
chr2_85524600_85524618_pos_259481	-0.351164
chr11_127253702_127253720_pos_107808	-0.351166
chr17_13541038_13541056_pos_202637	-0.351167
chr3_71423644_71423662_pos_330233	-0.351167
chr7_23295648_23295666_pos_446306	-0.35117
chr2_205707020_205707038_pos_276708	-0.351173
chr3_146246440_146246458_pos_341178	-0.351175
chr13_113927268_113927286_pos_148860	-0.351177
chr17_28971131_28971149_pos_205266	-0.351182
chr1_94971594_94971612_pos_24563	-0.351187
chr7_151600175_151600193_pos_465333	-0.351187
chr20_10619346_10619364_pos_287055	-0.351189
chr15_85382640_85382658_pos_179701	-0.351192
chr2_97726502_97726520_pos_260715	-0.351192
chrX_153985528_153985546_pos_519271	-0.351195
chr2_40551600_40551618_pos_251074	-0.351208
chr5_155155028_155155046_pos_402599	-0.351211
chr5_141816696_141816714_pos_397379	-0.351215
chr6_108589382_108589400_pos_427836	-0.351219
chr15_92909461_92909479_pos_182132	-0.351228
chr13_33193736_33193754_pos_138496	-0.35123
chr15_58440273_58440291_pos_170760	-0.351236
chr7_102841526_102841544_pos_457917	-0.351238
chr6_128649424_128649442_pos_431665	-0.35124
chr10_97543302_97543320_pos_74973	-0.351245
chr2_207836936_207836954_pos_277309	-0.351262
chr3_190492226_190492244_pos_349006	-0.351264
chr10_122159382_122159400_pos_81442	-0.351265
chr17_56877033_56877051_pos_211698	-0.351265
chr2_218021780_218021798_pos_279271	-0.351275
chr14_99623285_99623303_pos_162570	-0.351276
chr7_128833726_128833744_pos_460716	-0.351277
chr2_30513616_30513634_pos_247963	-0.351284
chr3_69240690_69240708_pos_329102	-0.351289
chr1_8463732_8463750_pos_2249	-0.351292
chr6_155143682_155143700_pos_437832	-0.351292
chr2_12788134_12788152_pos_244041	-0.351293
chr2_48132000_48132018_pos_254070	-0.351296
chr6_12103460_12103478_pos_412206	-0.351303
chr2_54463088_54463106_pos_254552	-0.351305
chr17_82103636_82103654_pos_219108	-0.351312
chr1_43858498_43858516_pos_13485	-0.351314
chr14_104696797_104696815_pos_163954	-0.351314
chr1_51666826_51666844_pos_14867	-0.351316
chr5_108473145_108473163_pos_390454	-0.351323
chr1_53512408_53512426_pos_15171	-0.351324
chr20_53934798_53934816_pos_295756	-0.351326
chr7_35252523_35252541_pos_449201	-0.351326
chr9_4106544_4106562_pos_491484	-0.351334
chr6_163585922_163585940_pos_440330	-0.351339
chr19_51687930_51687948_pos_241090	-0.351341
chr6_46850418_46850436_pos_422638	-0.351341
chr2_160470066_160470084_pos_269804	-0.351342
chr5_107464732_107464750_pos_390140	-0.351343
chr3_58621654_58621672_pos_326889	-0.351344
chr9_111915220_111915238_pos_504394	-0.351346
chr2_65003918_65003936_pos_256576	-0.351361
chr14_75989248_75989266_pos_159403	-0.351364
chr4_140470658_140470676_pos_367682	-0.351369
chr20_47336476_47336494_pos_293581	-0.351378
chr4_142373860_142373878_pos_368231	-0.351382
chr5_149311146_149311164_pos_400045	-0.351391
chrX_19579193_19579211_pos_513510	-0.351394
chr1_23050350_23050368_pos_7099	-0.351396
chr10_58856746_58856764_pos_63903	-0.351399
chr10_34647936_34647954_pos_61152	-0.351401
chr21_28637228_28637246_pos_298932	-0.351406
chr4_7806686_7806704_pos_352291	-0.351413
chrX_110403534_110403552_pos_517598	-0.351413
chr3_184574833_184574851_pos_346820	-0.351417
chr10_49082000_49082018_pos_62954	-0.35142
chr15_95875060_95875078_pos_182652	-0.351423
chr19_45485830_45485848_pos_239481	-0.351427
chr12_123140408_123140426_pos_133676	-0.351428
chr6_112205708_112205726_pos_429139	-0.351434
chrX_39736394_39736412_pos_514451	-0.351434
chr7_74612712_74612730_pos_454667	-0.351447
chr10_61903510_61903528_pos_64683	-0.351449
chr11_6607007_6607025_pos_85155	-0.351453
chr2_102046268_102046286_pos_262275	-0.351455
chr1_212074469_212074487_pos_42630	-0.351457
chr6_54027956_54027974_pos_423526	-0.351463
chr6_16781826_16781844_pos_414558	-0.351487
chr2_237898606_237898624_pos_283912	-0.35149
chr2_42139210_42139228_pos_251525	-0.351494
chr1_62721220_62721238_pos_18342	-0.351496
chr12_18752716_18752734_pos_114973	-0.351496
chr5_154724360_154724378_pos_402454	-0.351499
chr10_117609560_117609578_pos_80319	-0.3515
chr3_49014306_49014324_pos_324581	-0.351502
chr19_3036936_3036954_pos_232775	-0.351504
chr3_39141373_39141391_pos_321904	-0.351506
chr2_134362760_134362778_pos_266491	-0.351508
chr7_6162423_6162441_pos_444112	-0.351511
chr2_217960084_217960102_pos_279160	-0.351513
chr7_150624414_150624432_pos_464845	-0.351515
chr1_230277320_230277338_pos_47364	-0.351517
chr15_65072067_65072085_pos_173144	-0.351536
chr7_73899948_73899966_pos_454390	-0.351547
chrX_119041458_119041476_pos_517785	-0.35155
chr2_61180326_61180344_pos_255600	-0.351553
chr3_42071196_42071214_pos_322667	-0.351556
chr17_49656452_49656470_pos_210463	-0.351563
chr5_116439290_116439308_pos_391891	-0.351565
chr1_234093870_234093888_pos_48995	-0.351566
chr3_179015634_179015652_pos_346344	-0.351569
chr15_73389884_73389902_pos_176632	-0.35157
chr4_76206704_76206722_pos_359823	-0.35157
chr1_101152776_101152794_pos_25309	-0.351574
chr4_81601322_81601340_pos_361014	-0.351574
chr4_40173503_40173521_pos_356232	-0.351583
chr3_72304273_72304291_pos_330575	-0.351584
chr9_110114960_110114978_pos_504123	-0.351585
chr8_125392744_125392762_pos_486468	-0.351588
chr1_202135314_202135332_pos_38919	-0.35159
chr1_27546344_27546362_pos_9157	-0.351591
chr12_70043806_70043824_pos_123474	-0.351593
chr2_74741372_74741390_pos_259024	-0.351596
chr6_141562842_141562860_pos_434906	-0.351596
chr18_48934398_48934416_pos_227819	-0.351598
chr10_16944116_16944134_pos_56447	-0.3516
chr3_118227456_118227474_pos_334554	-0.35161
chr2_163349566_163349584_pos_270198	-0.351613
chr3_195079220_195079238_pos_350391	-0.351619
chr4_7655804_7655822_pos_352212	-0.35162
chr19_16329123_16329141_pos_235816	-0.351623
chr20_41387312_41387330_pos_292358	-0.351627
chr2_183615170_183615188_pos_273534	-0.351629
chr15_31266532_31266550_pos_165061	-0.35163
chr2_207792299_207792317_pos_277265	-0.351633
chr12_20396008_20396026_pos_115559	-0.351636
chr5_150466136_150466154_pos_401099	-0.351636
chr6_112250334_112250352_pos_429181	-0.351637
chr1_83554394_83554412_pos_21654	-0.351641
chr5_138974345_138974363_pos_396203	-0.351642
chr17_2960248_2960266_pos_200221	-0.351645
chr1_178087015_178087033_pos_34775	-0.351646
chr2_20618046_20618064_pos_245633	-0.351646
chr2_101060766_101060784_pos_261628	-0.35165
chr8_38411783_38411801_pos_474765	-0.351651
chr13_79631598_79631616_pos_144437	-0.351655
chr4_76511313_76511331_pos_359896	-0.351655
chr6_24004802_24004820_pos_416732	-0.351657
chr3_30496661_30496679_pos_319851	-0.351659
chr11_69497320_69497338_pos_97298	-0.35166
chr5_172174850_172174868_pos_405718	-0.35166
chr4_7960894_7960912_pos_352589	-0.351662
chrX_107677070_107677088_pos_517311	-0.351665
chr12_48883413_48883431_pos_119379	-0.351668
chr7_25614694_25614712_pos_446771	-0.351668
chr2_181805344_181805362_pos_273278	-0.351669
chr7_121038982_121039000_pos_460194	-0.351669
chr11_35812464_35812482_pos_91635	-0.351673
chr1_8378346_8378364_pos_2126	-0.351675
chr8_124686368_124686386_pos_486077	-0.35168
chr9_123334489_123334507_pos_507013	-0.351682
chr6_37238466_37238484_pos_419915	-0.351688
chr3_50442852_50442870_pos_324927	-0.35169
chr10_69481512_69481530_pos_66078	-0.351692
chr7_7972277_7972295_pos_444487	-0.351694
chr1_214111578_214111596_pos_43245	-0.3517
chrX_100413770_100413788_pos_517130	-0.351701
chr1_150573198_150573216_pos_29133	-0.351705
chr18_58546224_58546242_pos_229506	-0.351711
chr4_14842770_14842788_pos_353466	-0.351714
chr10_71981754_71981772_pos_67174	-0.351715
chrX_17553504_17553522_pos_513347	-0.351715
chr9_88725714_88725732_pos_499117	-0.351727
chr6_163184076_163184094_pos_439798	-0.351731
chr2_113324614_113324632_pos_264143	-0.351732
chr5_123157131_123157149_pos_392426	-0.351742
chr7_22219046_22219064_pos_445987	-0.351752
chr17_27256839_27256857_pos_204861	-0.351765
chr17_16489539_16489557_pos_203141	-0.351766
chr10_72713200_72713218_pos_67559	-0.351767
chr10_69480272_69480290_pos_66074	-0.351776
chr2_203625976_203625994_pos_276175	-0.351779
chr1_232271546_232271564_pos_48271	-0.351781
chr5_151167230_151167248_pos_401686	-0.351797
chr6_1764836_1764854_pos_408978	-0.351798
chr12_22409634_22409652_pos_115986	-0.351803
chr4_184413686_184413704_pos_374650	-0.351814
chr3_69725226_69725244_pos_329351	-0.351815
chr4_173521242_173521260_pos_373336	-0.351815
chr19_44821355_44821373_pos_239242	-0.351821
chr19_3056126_3056144_pos_232776	-0.351822
chr7_100450621_100450639_pos_457217	-0.351823
chr20_10551262_10551280_pos_287014	-0.351828
chr22_24434755_24434773_pos_305653	-0.351829
chr2_43070348_43070366_pos_251845	-0.351833
chr1_85343156_85343174_pos_22162	-0.351835
chr4_26787682_26787700_pos_355185	-0.351835
chr9_110051657_110051675_pos_504029	-0.351838
chr6_22884740_22884758_pos_416627	-0.351839
chr1_36273022_36273040_pos_11240	-0.351843
chr10_18334456_18334474_pos_57013	-0.351857
chr5_159185008_159185026_pos_403769	-0.351857
chr11_118929670_118929688_pos_105232	-0.351863
chr2_12221834_12221852_pos_243788	-0.351864
chr3_71522721_71522739_pos_330356	-0.351864
chr10_125001369_125001387_pos_82293	-0.351865
chr12_124499132_124499150_pos_134166	-0.351868
chr22_40492615_40492633_pos_311354	-0.351868
chr14_58709720_58709738_pos_153640	-0.351875
chr11_46367328_46367346_pos_93190	-0.351876
chr4_15650192_15650210_pos_353752	-0.351878
chr2_198115422_198115440_pos_275495	-0.351884
chr3_72155891_72155909_pos_330487	-0.351886
chr2_54226336_54226354_pos_254347	-0.351887
chr6_22248160_22248178_pos_416482	-0.35189
chr18_77114418_77114436_pos_231635	-0.351891
chr2_36373456_36373474_pos_249113	-0.351891
chr5_157546576_157546594_pos_403113	-0.3519
chr6_140083154_140083172_pos_434626	-0.351901
chr6_111030232_111030250_pos_428463	-0.351905
chr1_147763061_147763079_pos_28805	-0.351907
chr17_83183418_83183436_pos_219529	-0.351925
chr19_40403458_40403476_pos_238471	-0.351927
chr3_152329090_152329108_pos_342373	-0.351928
chr2_40509508_40509526_pos_250996	-0.351932
chr6_159939768_159939786_pos_439211	-0.351932
chr15_62533981_62533999_pos_171743	-0.351933
chr1_10709932_10709950_pos_3395	-0.351935
chr2_111905118_111905136_pos_263936	-0.351939
chr1_47021490_47021508_pos_14203	-0.351944
chr15_40793690_40793708_pos_167525	-0.351946
chr1_24392448_24392466_pos_7689	-0.351947
chr1_226127766_226127784_pos_45902	-0.351948
chr15_68730644_68730662_pos_175020	-0.35195
chr9_133572998_133573016_pos_511061	-0.351954
chr8_130604534_130604552_pos_487929	-0.35196
chr15_67884244_67884262_pos_174297	-0.351966
chr15_67076336_67076354_pos_174017	-0.351981
chr6_140539076_140539094_pos_434745	-0.351981
chr4_123700562_123700580_pos_365580	-0.351989
chr8_66513998_66514016_pos_478550	-0.351989
chr1_236113690_236113708_pos_50074	-0.351993
chr11_19727453_19727471_pos_89457	-0.351998
chr15_99472750_99472768_pos_183870	-0.352007
chr5_68248892_68248910_pos_385343	-0.352008
chr10_104350428_104350446_pos_77302	-0.352012
chr1_116319269_116319287_pos_27558	-0.352014
chr10_116699269_116699287_pos_80254	-0.352014
chr8_93874044_93874062_pos_480495	-0.352018
chr1_226354142_226354160_pos_45959	-0.352033
chr12_55632015_55632033_pos_120975	-0.352033
chr20_38875322_38875340_pos_291893	-0.352037
chr2_217900183_217900201_pos_278985	-0.35204
chr2_133977628_133977646_pos_266187	-0.35205
chr3_66416654_66416672_pos_328647	-0.35205
chr18_57784074_57784092_pos_229073	-0.352055
chr10_11261800_11261818_pos_55030	-0.352057
chr6_170187158_170187176_pos_441816	-0.352059
chr1_91689778_91689796_pos_23310	-0.35206
chrX_38234424_38234442_pos_514158	-0.35206
chr3_187107214_187107232_pos_347852	-0.352061
chr1_15761390_15761408_pos_5096	-0.352062
chr18_77102309_77102327_pos_231605	-0.352062
chrX_40114464_40114482_pos_514745	-0.352062
chr10_11901976_11901994_pos_55248	-0.352068
chr4_86908332_86908350_pos_361526	-0.352068
chr10_30752210_30752228_pos_59709	-0.352072
chr1_117698665_117698683_pos_28115	-0.352079
chr19_35049156_35049174_pos_237620	-0.352079
chr15_77389761_77389779_pos_177811	-0.352102
chr15_57567049_57567067_pos_170405	-0.352114
chr2_62230408_62230426_pos_255815	-0.352114
chr2_25250536_25250554_pos_246204	-0.352115
chr4_126441534_126441552_pos_366218	-0.352115
chr6_163579750_163579768_pos_440302	-0.352126
chr6_134531508_134531526_pos_432690	-0.352127
chr15_74196390_74196408_pos_177013	-0.352136
chr7_107485726_107485744_pos_458860	-0.352139
chr12_75997016_75997034_pos_123864	-0.352141
chr5_143398694_143398712_pos_398668	-0.352145
chr12_52281038_52281056_pos_120394	-0.352157
chr2_134677349_134677367_pos_266680	-0.352161
chr9_131807830_131807848_pos_510628	-0.352167
chr4_52853570_52853588_pos_357624	-0.352169
chr11_75384576_75384594_pos_98586	-0.35217
chr1_54370788_54370806_pos_15398	-0.352173
chr4_169657652_169657670_pos_372979	-0.352182
chr21_16425012_16425030_pos_298153	-0.352185
chr1_223421692_223421710_pos_45284	-0.352186
chr10_79261400_79261418_pos_70405	-0.352196
chr13_30395634_30395652_pos_137521	-0.352197
chr13_35470813_35470831_pos_138863	-0.352206
chr10_97840304_97840322_pos_75141	-0.352207
chr2_37425526_37425544_pos_249525	-0.352213
chr3_113151608_113151626_pos_333947	-0.352213
chr12_76871913_76871931_pos_124098	-0.352216
chr17_81057378_81057396_pos_218655	-0.352216
chr14_74548964_74548982_pos_158668	-0.352218
chr10_79150246_79150264_pos_70145	-0.352221
chr6_24981242_24981260_pos_416880	-0.352222
chr11_117379657_117379675_pos_104682	-0.352223
chr14_33945522_33945540_pos_150827	-0.352236
chr9_132242854_132242872_pos_510755	-0.352236
chr17_31692554_31692572_pos_206010	-0.352244
chr5_116789266_116789284_pos_392020	-0.352244
chr19_14560525_14560543_pos_235436	-0.35225
chr16_3909172_3909190_pos_185453	-0.352254
chr5_173228510_173228528_pos_406611	-0.352261
chr15_99109466_99109484_pos_183528	-0.352275
chr12_75934884_75934902_pos_123797	-0.352276
chr12_109462646_109462664_pos_129854	-0.352277
chr5_55599890_55599908_pos_382382	-0.352278
chr10_110820437_110820455_pos_78550	-0.352281
chr2_60439736_60439754_pos_255402	-0.352283
chr20_62558796_62558814_pos_297350	-0.352284
chr9_92634967_92634985_pos_500262	-0.352285
chr2_239026999_239027017_pos_284231	-0.352286
chr16_58012674_58012692_pos_191884	-0.352291
chr17_8611799_8611817_pos_201478	-0.352291
chrX_100483929_100483947_pos_517156	-0.352299
chr11_41208424_41208442_pos_91884	-0.352301
chr11_114175070_114175088_pos_103807	-0.352302
chr9_122133738_122133756_pos_506799	-0.352309
chr21_28751490_28751508_pos_299007	-0.352311
chr22_38259038_38259056_pos_310524	-0.352314
chr5_89281819_89281837_pos_388752	-0.352314
chr2_69098078_69098096_pos_257527	-0.352317
chr3_188151266_188151284_pos_348203	-0.352328
chr16_67673591_67673609_pos_193176	-0.352331
chr3_156351059_156351077_pos_342689	-0.352333
chr8_86417000_86417018_pos_479979	-0.352333
chr15_89155222_89155240_pos_180706	-0.352334
chr18_55592900_55592918_pos_228637	-0.352334
chr2_158781804_158781822_pos_268830	-0.352334
chr1_39382033_39382051_pos_11794	-0.352337
chr14_89086026_89086044_pos_160504	-0.352339
chr13_94326896_94326914_pos_145113	-0.352345
chr9_125526526_125526544_pos_507553	-0.352346
chr4_139989560_139989578_pos_367466	-0.352356
chr16_78504888_78504906_pos_195214	-0.352359
chr12_106976398_106976416_pos_129155	-0.35236
chr1_233664996_233665014_pos_48930	-0.352365
chr12_119687528_119687546_pos_132511	-0.352365
chr6_105300688_105300706_pos_427175	-0.35237
chr2_42139336_42139354_pos_251527	-0.352371
chr10_70740934_70740952_pos_66582	-0.352373
chr1_115251909_115251927_pos_27139	-0.352374
chr1_7292292_7292310_pos_1424	-0.352377
chr20_41409330_41409348_pos_292390	-0.352382
chr4_140994312_140994330_pos_367887	-0.352392
chr22_41487306_41487324_pos_311631	-0.352402
chr3_102736634_102736652_pos_332742	-0.352409
chr22_27107916_27107934_pos_306326	-0.352413
chr12_108801906_108801924_pos_129570	-0.352416
chr13_44259638_44259656_pos_140979	-0.35243
chr18_12460948_12460966_pos_221852	-0.352431
chr17_57875690_57875708_pos_212437	-0.352438
chr6_23180968_23180986_pos_416694	-0.35244
chr22_39233763_39233781_pos_310949	-0.352444
chr10_103835220_103835238_pos_76936	-0.352448
chr18_62584520_62584538_pos_230229	-0.352448
chr15_38086046_38086064_pos_166655	-0.35246
chr6_140537766_140537784_pos_434735	-0.352462
chr1_204320516_204320534_pos_40227	-0.352465
chr4_89298956_89298974_pos_362222	-0.352467
chr17_76715083_76715101_pos_216944	-0.352468
chr6_81697675_81697693_pos_425274	-0.35248
chr7_100466028_100466046_pos_457223	-0.35248
chr16_19811478_19811496_pos_188112	-0.352481
chr1_3188734_3188752_pos_719	-0.352482
chr1_94265129_94265147_pos_24121	-0.352485
chr3_113625952_113625970_pos_334061	-0.352485
chr2_72279185_72279203_pos_258613	-0.352486
chr10_95474850_95474868_pos_74449	-0.352487
chr3_195149966_195149984_pos_350493	-0.352491
chr1_167684122_167684140_pos_32641	-0.352496
chr17_72716336_72716354_pos_215703	-0.352506
chr10_22251420_22251438_pos_57747	-0.352508
chr8_20007650_20007668_pos_470613	-0.352508
chr15_60392628_60392646_pos_171155	-0.352511
chr16_49876904_49876922_pos_190294	-0.352514
chr15_76576826_76576844_pos_177611	-0.352515
chr2_68436317_68436335_pos_257317	-0.352518
chr4_87029488_87029506_pos_361584	-0.352544
chr10_3740690_3740708_pos_52817	-0.352553
chr1_56375244_56375262_pos_16209	-0.352557
chr15_73575662_73575680_pos_176667	-0.352571
chr16_25065065_25065083_pos_188961	-0.352577
chr7_112076511_112076529_pos_459186	-0.35258
chr9_120730824_120730842_pos_505962	-0.352592
chr11_125170960_125170978_pos_107151	-0.3526
chr2_60107258_60107276_pos_255336	-0.352602
chr8_79764660_79764678_pos_479276	-0.352605
chr2_168639672_168639690_pos_271094	-0.352606
chr6_139607884_139607902_pos_434282	-0.352607
chr9_38065418_38065436_pos_495881	-0.352615
chr17_59371156_59371174_pos_212750	-0.352617
chr18_48955985_48956003_pos_227898	-0.35262
chr12_108849842_108849860_pos_129691	-0.352629
chr3_53163497_53163515_pos_325608	-0.352629
chr1_43783534_43783552_pos_13448	-0.352631
chr1_237011738_237011756_pos_50521	-0.352632
chr2_70035104_70035122_pos_258040	-0.352635
chr4_70783164_70783182_pos_359247	-0.352638
chr8_118034328_118034346_pos_484225	-0.352638
chr11_30452170_30452188_pos_90537	-0.35264
chr2_85264690_85264708_pos_259376	-0.352653
chr9_114250296_114250314_pos_505335	-0.352656
chr17_2085476_2085494_pos_199739	-0.352657
chr12_29320399_29320417_pos_116940	-0.352658
chr1_203340332_203340350_pos_39530	-0.352659
chr15_91925896_91925914_pos_181614	-0.352662
chr3_36924478_36924496_pos_320725	-0.352663
chr7_15765076_15765094_pos_444971	-0.352665
chr5_72498552_72498570_pos_386047	-0.352667
chr2_101305332_101305350_pos_261851	-0.352675
chr20_57714566_57714584_pos_296391	-0.352679
chr2_72794900_72794918_pos_258690	-0.35268
chr5_72109059_72109077_pos_385788	-0.352683
chr11_60887728_60887746_pos_94462	-0.352684
chr21_36293294_36293312_pos_300555	-0.352686
chr2_40592308_40592326_pos_251138	-0.352687
chr17_72339479_72339497_pos_215650	-0.352694
chr4_77022857_77022875_pos_360504	-0.352694
chr11_75156268_75156286_pos_98439	-0.352695
chr10_116687909_116687927_pos_80226	-0.352697
chr17_17724812_17724830_pos_203751	-0.352698
chr9_136678762_136678780_pos_512118	-0.352704
chr9_69054335_69054353_pos_496527	-0.352706
chr18_3104634_3104652_pos_220037	-0.352707
chr14_64745760_64745778_pos_155511	-0.352711
chr3_169668860_169668878_pos_344294	-0.352712
chr9_68507704_68507722_pos_496185	-0.352713
chr1_184514122_184514140_pos_36712	-0.352714
chr15_99062338_99062356_pos_183516	-0.352725
chr5_124748997_124749015_pos_393230	-0.352726
chrX_13479756_13479774_pos_513065	-0.352732
chr6_129140706_129140724_pos_431798	-0.352738
chr1_206522272_206522290_pos_41056	-0.352749
chr4_74682830_74682848_pos_359593	-0.352749
chr5_94622941_94622959_pos_389253	-0.352753
chr3_47522192_47522210_pos_324233	-0.352754
chr3_71067010_71067028_pos_329801	-0.352755
chr11_4203086_4203104_pos_84995	-0.352757
chr8_11691505_11691523_pos_468140	-0.352759
chr14_34035589_34035607_pos_150874	-0.352761
chr12_118120922_118120940_pos_132274	-0.35277
chr2_200904384_200904402_pos_275706	-0.35277
chr5_126054878_126054896_pos_393671	-0.352771
chr5_88875950_88875968_pos_388632	-0.352779
chr2_54667086_54667104_pos_254919	-0.352781
chr6_71469326_71469344_pos_424418	-0.352785
chrX_67778660_67778678_pos_516158	-0.352787
chr2_201149192_201149210_pos_275773	-0.352795
chr22_36277778_36277796_pos_309540	-0.352803
chr2_105609870_105609888_pos_262802	-0.352806
chr2_37851564_37851582_pos_249909	-0.352807
chr1_64891384_64891402_pos_19052	-0.352808
chr5_173833252_173833270_pos_407210	-0.352808
chr6_24283106_24283124_pos_416735	-0.352811
chr6_170266210_170266228_pos_441828	-0.352812
chr14_33937460_33937478_pos_150798	-0.352816
chr18_21820548_21820566_pos_222474	-0.352819
chr7_5563778_5563796_pos_443854	-0.35282
chr6_73722840_73722858_pos_424657	-0.352823
chr10_102782773_102782791_pos_76390	-0.35283
chr5_135986956_135986974_pos_395331	-0.352836
chr7_66145426_66145444_pos_453581	-0.352838
chr1_232557238_232557256_pos_48598	-0.352841
chr16_77859543_77859561_pos_195098	-0.352842
chrX_18617119_18617137_pos_513410	-0.352842
chr22_28223160_28223178_pos_307009	-0.352843
chr7_132035261_132035279_pos_461748	-0.352846
chr10_69311220_69311238_pos_65911	-0.352849
chr20_38196782_38196800_pos_291740	-0.352851
chr10_51421686_51421704_pos_63515	-0.352853
chr6_156850065_156850083_pos_438140	-0.352853
chr11_91790640_91790658_pos_100855	-0.352856
chr7_15508404_15508422_pos_444925	-0.35286
chr5_65022142_65022160_pos_384240	-0.352861
chr7_131544950_131544968_pos_461587	-0.352861
chr3_71263274_71263292_pos_330170	-0.352866
chr10_79379882_79379900_pos_70489	-0.352867
chr5_124740440_124740458_pos_393190	-0.352867
chr9_124779852_124779870_pos_507310	-0.352868
chr12_120720750_120720768_pos_132782	-0.35287
chr4_173935944_173935962_pos_373727	-0.352871
chr13_72643656_72643674_pos_143511	-0.352876
chr12_26029324_26029342_pos_116270	-0.35288
chr18_58299164_58299182_pos_229374	-0.35288
chr13_40470785_40470803_pos_139929	-0.352885
chr10_71224006_71224024_pos_66741	-0.352889
chr5_10590314_10590332_pos_377502	-0.352889
chr10_31700400_31700418_pos_60204	-0.352893
chr1_29258671_29258689_pos_9692	-0.352903
chr12_65877606_65877624_pos_122588	-0.352907
chr6_19033106_19033124_pos_415470	-0.352908
chr15_64873125_64873143_pos_173058	-0.352914
chr11_106959752_106959770_pos_102410	-0.352917
chr3_56878408_56878426_pos_326165	-0.352925
chr7_102992978_102992996_pos_458003	-0.352926
chr8_102405420_102405438_pos_482551	-0.352927
chr10_6410148_6410166_pos_54157	-0.35293
chr4_118972321_118972339_pos_364617	-0.352936
chr1_109546565_109546583_pos_25893	-0.35295
chr8_58072004_58072022_pos_477594	-0.352956
chr5_1869494_1869512_pos_376622	-0.352959
chr14_61537916_61537934_pos_154843	-0.35296
chr4_15231626_15231644_pos_353604	-0.352963
chr11_121672826_121672844_pos_106077	-0.352965
chr16_72894866_72894884_pos_194185	-0.352969
chr13_106496167_106496185_pos_146593	-0.35297
chr5_149808579_149808597_pos_400677	-0.352971
chr17_81386965_81386983_pos_218777	-0.35298
chr9_77976068_77976086_pos_497886	-0.352982
chr2_222320242_222320260_pos_280272	-0.352988
chr19_16825222_16825240_pos_236048	-0.352995
chr6_16243445_16243463_pos_413946	-0.352997
chr15_48865800_48865818_pos_169029	-0.353001
chr5_1875144_1875162_pos_376637	-0.353003
chr17_78408948_78408966_pos_217953	-0.353011
chr5_176396403_176396421_pos_407833	-0.353011
chr9_96603042_96603060_pos_501623	-0.353012
chr2_238155649_238155667_pos_283996	-0.353015
chr2_71596140_71596158_pos_258285	-0.353016
chr2_237208628_237208646_pos_283126	-0.353016
chr16_53975005_53975023_pos_190778	-0.353021
chr2_197152880_197152898_pos_275208	-0.353021
chr3_172259035_172259053_pos_345247	-0.353021
chr9_137673120_137673138_pos_512337	-0.353021
chr6_44117608_44117626_pos_421986	-0.353028
chr3_48034458_48034476_pos_324318	-0.353031
chr4_11905218_11905236_pos_353224	-0.353034
chr1_233113410_233113428_pos_48897	-0.353046
chr2_238380930_238380948_pos_284070	-0.353049
chr19_45883613_45883631_pos_239586	-0.353054
chrX_40095464_40095482_pos_514666	-0.353056
chr3_72890132_72890150_pos_330813	-0.353063
chr22_33897726_33897744_pos_308818	-0.353073
chr3_48683846_48683864_pos_324485	-0.353074
chr3_52525458_52525476_pos_325477	-0.353074
chr8_142601799_142601817_pos_490139	-0.353083
chr2_43359005_43359023_pos_252296	-0.353086
chr6_150687585_150687603_pos_436846	-0.353087
chr15_73383900_73383918_pos_176605	-0.353088
chr7_140519200_140519218_pos_464342	-0.353088
chr7_24913332_24913350_pos_446608	-0.353098
chrX_69137636_69137654_pos_516544	-0.353098
chr11_111693634_111693652_pos_102783	-0.3531
chr15_34719609_34719627_pos_165481	-0.3531
chr15_70448026_70448044_pos_175517	-0.353108
chrX_13101790_13101808_pos_512942	-0.353108
chr1_86502512_86502530_pos_22435	-0.353111
chr1_232110253_232110271_pos_48219	-0.353112
chr3_120550704_120550722_pos_335309	-0.353115
chr12_119247572_119247590_pos_132424	-0.353116
chr1_26016768_26016786_pos_8342	-0.353119
chr2_190214356_190214374_pos_274149	-0.353119
chr17_81480382_81480400_pos_218935	-0.35312
chr16_15672987_15673005_pos_187578	-0.353123
chr1_60895806_60895824_pos_17351	-0.353125
chr17_15441332_15441350_pos_202909	-0.353125
chr2_45926552_45926570_pos_252789	-0.353128
chr11_44783956_44783974_pos_92455	-0.353132
chrX_16604053_16604071_pos_513270	-0.353132
chr4_104424554_104424572_pos_363260	-0.353133
chr16_56745351_56745369_pos_191463	-0.353147
chr8_68870860_68870878_pos_478709	-0.353159
chr10_33900676_33900694_pos_61023	-0.353162
chr2_120771294_120771312_pos_264747	-0.353172
chr17_17860226_17860244_pos_203940	-0.353177
chr3_152899414_152899432_pos_342527	-0.353186
chr19_18328786_18328804_pos_236451	-0.353188
chr1_226680286_226680304_pos_46173	-0.353189
chr2_171347956_171347974_pos_271387	-0.353191
chr2_8003772_8003790_pos_242303	-0.353194
chr3_171747711_171747729_pos_344813	-0.353197
chr5_83374592_83374610_pos_388241	-0.353201
chr6_109299918_109299936_pos_428249	-0.353202
chr19_50495206_50495224_pos_240990	-0.353209
chr10_10911024_10911042_pos_54644	-0.353217
chr17_65269060_65269078_pos_214230	-0.353218
chr4_20616096_20616114_pos_354149	-0.353224
chrX_13482666_13482684_pos_513071	-0.35323
chr16_49698524_49698542_pos_190176	-0.353234
chr16_10326010_10326028_pos_186508	-0.353238
chr5_172412882_172412900_pos_405759	-0.353242
chrX_138847186_138847204_pos_518811	-0.353242
chr15_25682478_25682496_pos_164486	-0.353248
chr16_51003396_51003414_pos_190466	-0.35325
chr10_72424818_72424836_pos_67513	-0.353254
chr6_22447234_22447252_pos_416508	-0.353254
chr6_163181498_163181516_pos_439789	-0.353257
chr1_183003326_183003344_pos_35760	-0.353268
chr10_69326366_69326384_pos_65930	-0.353272
chr9_83647004_83647022_pos_498316	-0.353277
chr4_138562809_138562827_pos_366907	-0.35328
chr5_66332926_66332944_pos_384465	-0.353283
chr16_14003404_14003422_pos_187297	-0.353284
chr12_12808180_12808198_pos_114325	-0.35329
chr17_27461684_27461702_pos_204963	-0.353291
chr5_139659332_139659350_pos_396637	-0.353291
chr6_4404066_4404084_pos_410045	-0.353296
chr7_28687732_28687750_pos_447619	-0.353301
chr7_137999546_137999564_pos_463830	-0.353301
chr5_14684642_14684660_pos_378148	-0.353302
chr3_152557032_152557050_pos_342495	-0.353305
chr4_16141113_16141131_pos_353870	-0.353306
chr15_60713612_60713630_pos_171245	-0.353307
chr18_67525558_67525576_pos_230653	-0.353307
chr7_15683786_15683804_pos_444938	-0.353309
chr2_172806539_172806557_pos_271627	-0.35331
chr3_184659030_184659048_pos_346954	-0.35331
chr1_3369826_3369844_pos_918	-0.353311
chr4_88298036_88298054_pos_361971	-0.353312
chr11_100731742_100731760_pos_101986	-0.353313
chr5_1783252_1783270_pos_376539	-0.353318
chr1_67573182_67573200_pos_19875	-0.353319
chr15_31353991_31354009_pos_165170	-0.353332
chr2_231714114_231714132_pos_281811	-0.353344
chr12_49674464_49674482_pos_119578	-0.353349
chr10_34768852_34768870_pos_61228	-0.353352
chr5_82336928_82336946_pos_387964	-0.353364
chr5_75654670_75654688_pos_386602	-0.353369
chr13_50386879_50386897_pos_142296	-0.353372
chr9_111849744_111849762_pos_504380	-0.353383
chr12_114401376_114401394_pos_131345	-0.353384
chr7_6227648_6227666_pos_444168	-0.353404
chr17_17997754_17997772_pos_204134	-0.353414
chr3_73491062_73491080_pos_330986	-0.353414
chr2_144456920_144456938_pos_267277	-0.353415
chr19_45450342_45450360_pos_239445	-0.35342
chr11_72865344_72865362_pos_97836	-0.353421
chr11_130390244_130390262_pos_108840	-0.353421
chr16_4489324_4489342_pos_185987	-0.353423
chr6_55870086_55870104_pos_423729	-0.353423
chr1_186202296_186202314_pos_37268	-0.353427
chr1_164839297_164839315_pos_32143	-0.353431
chr3_55000596_55000614_pos_325899	-0.353433
chr6_154462684_154462702_pos_437569	-0.353434
chr2_198115470_198115488_pos_275496	-0.353435
chr13_75787680_75787698_pos_144103	-0.353447
chr12_116135572_116135590_pos_131852	-0.353449
chr3_156681084_156681102_pos_342834	-0.353451
chr5_138705176_138705194_pos_396085	-0.353453
chr6_46951552_46951570_pos_422696	-0.353457
chr14_64762276_64762294_pos_155555	-0.35346
chr2_40592110_40592128_pos_251136	-0.353463
chr19_10879330_10879348_pos_234517	-0.353464
chr14_32512998_32513016_pos_150545	-0.353469
chr20_59936201_59936219_pos_296955	-0.353474
chr5_124739105_124739123_pos_393182	-0.353477
chr6_11263448_11263466_pos_411864	-0.353477
chr9_72913046_72913064_pos_497455	-0.353481
chr12_94305780_94305798_pos_126734	-0.353482
chr14_74527197_74527215_pos_158663	-0.353484
chr2_42976250_42976268_pos_251789	-0.353485
chr15_74136431_74136449_pos_176949	-0.353494
chr1_205500958_205500976_pos_40651	-0.353503
chr9_69623796_69623814_pos_496915	-0.353503
chr3_16484469_16484487_pos_317515	-0.353504
chr5_168681964_168681982_pos_404473	-0.353504
chr1_28161134_28161152_pos_9549	-0.353511
chr18_26057676_26057694_pos_224558	-0.353511
chr8_29738017_29738035_pos_473402	-0.353522
chr1_28078852_28078870_pos_9526	-0.353524
chr1_10714697_10714715_pos_3421	-0.353526
chr10_21336586_21336604_pos_57460	-0.353535
chr1_116983306_116983324_pos_27919	-0.353536
chr9_125675637_125675655_pos_507625	-0.353537
chr1_110088298_110088316_pos_26098	-0.353544
chr11_12157052_12157070_pos_86936	-0.353544
chr18_36464586_36464604_pos_226120	-0.353555
chr6_35017296_35017314_pos_418545	-0.353559
chr16_4114038_4114056_pos_185682	-0.353561
chr10_86726648_86726666_pos_71621	-0.353562
chr3_124833144_124833162_pos_336803	-0.353566
chr2_88709538_88709556_pos_260207	-0.353568
chr6_118546132_118546150_pos_430235	-0.353582
chr7_590769_590787_pos_442152	-0.353586
chr5_78569608_78569626_pos_387019	-0.353591
chr22_19910180_19910198_pos_304580	-0.353595
chr21_43726146_43726164_pos_302468	-0.353596
chr3_72536618_72536636_pos_330681	-0.353602
chr2_19130446_19130464_pos_245149	-0.353606
chr20_59221218_59221236_pos_296816	-0.353608
chr17_45018924_45018942_pos_209359	-0.35361
chr5_173242534_173242552_pos_406727	-0.353612
chr15_95457860_95457878_pos_182506	-0.353617
chr5_59021983_59022001_pos_383542	-0.353619
chr6_22447136_22447154_pos_416506	-0.35362
chr4_13414123_13414141_pos_353295	-0.353622
chr5_10601534_10601552_pos_377517	-0.353622
chr14_52013982_52014000_pos_152042	-0.353623
chr12_6171681_6171699_pos_113112	-0.35363
chr21_31906018_31906036_pos_299417	-0.35363
chr10_75548542_75548560_pos_68514	-0.353631
chr17_40458376_40458394_pos_207640	-0.353637
chr4_185520268_185520286_pos_375031	-0.353638
chr4_186699696_186699714_pos_375948	-0.353645
chr15_91856214_91856232_pos_181432	-0.353657
chr10_110802798_110802816_pos_78526	-0.353659
chr9_134591781_134591799_pos_511548	-0.353665
chr5_73940978_73940996_pos_386291	-0.353666
chr18_79459544_79459562_pos_231738	-0.353667
chr7_150948696_150948714_pos_464973	-0.353675
chr2_134258764_134258782_pos_266392	-0.353678
chr14_73816608_73816626_pos_158591	-0.353681
chr6_56246071_56246089_pos_423802	-0.353697
chrX_13029590_13029608_pos_512913	-0.353697
chr1_16140196_16140214_pos_5348	-0.353708
chr3_52448736_52448754_pos_325415	-0.35371
chr6_90942683_90942701_pos_426784	-0.353712
chr11_12180479_12180497_pos_87009	-0.353717
chr7_54773913_54773931_pos_453174	-0.353719
chr3_11548724_11548742_pos_315697	-0.35372
chr19_48967492_48967510_pos_240568	-0.353724
chr6_138868268_138868286_pos_433918	-0.353725
chr6_170523510_170523528_pos_441911	-0.353726
chr16_48112864_48112882_pos_189903	-0.353736
chr2_40547344_40547362_pos_251050	-0.353737
chr12_42481320_42481338_pos_117648	-0.353738
chr6_17259248_17259266_pos_414758	-0.353739
chr10_12995684_12995702_pos_55479	-0.353747
chr7_137867658_137867676_pos_463594	-0.353748
chr7_4642150_4642168_pos_443422	-0.353755
chr8_27136162_27136180_pos_472612	-0.353762
chr15_47724150_47724168_pos_168677	-0.353768
chr7_47941392_47941410_pos_452391	-0.353768
chr6_13336588_13336606_pos_412758	-0.353778
chr14_68403278_68403296_pos_156297	-0.353781
chr4_40923667_40923685_pos_356308	-0.353781
chr2_98161592_98161610_pos_260818	-0.353799
chr4_3437222_3437240_pos_351716	-0.353807
chr6_169158264_169158282_pos_441615	-0.353809
chr7_100564128_100564146_pos_457282	-0.353828
chr8_30566998_30567016_pos_473986	-0.353831
chr8_141104973_141104991_pos_489795	-0.353831
chr13_23378038_23378056_pos_135745	-0.353836
chr8_116762432_116762450_pos_483882	-0.353844
chr11_2837366_2837384_pos_84691	-0.353849
chr2_41939397_41939415_pos_251256	-0.35385
chr9_136921586_136921604_pos_512154	-0.353853
chr11_102141789_102141807_pos_102116	-0.353857
chr3_171834292_171834310_pos_344919	-0.353864
chr12_24535232_24535250_pos_116116	-0.353865
chr8_87434809_87434827_pos_479998	-0.353865
chr8_100384990_100385008_pos_481859	-0.353869
chr17_70172532_70172550_pos_215428	-0.353875
chr12_27291226_27291244_pos_116695	-0.353876
chr13_110387743_110387761_pos_147712	-0.353877
chr11_95108588_95108606_pos_101228	-0.353881
chr2_190647180_190647198_pos_274351	-0.353883
chr9_96377389_96377407_pos_501486	-0.353886
chr9_15401862_15401880_pos_493498	-0.35389
chr5_138459546_138459564_pos_395955	-0.353897
chr5_139131124_139131142_pos_396269	-0.353901
chr3_16048868_16048886_pos_317272	-0.353904
chr1_26064370_26064388_pos_8375	-0.353906
chr2_101843271_101843289_pos_262222	-0.353909
chr2_219623797_219623815_pos_279806	-0.353912
chr22_24066418_24066436_pos_305315	-0.353918
chr6_148528458_148528476_pos_436191	-0.35392
chr9_574214_574232_pos_490690	-0.353921
chr1_113985023_113985041_pos_26924	-0.353923
chr2_47000323_47000341_pos_253682	-0.353923
chr1_113783618_113783636_pos_26845	-0.353927
chr21_34545474_34545492_pos_300182	-0.353942
chr9_4988153_4988171_pos_491671	-0.353948
chr1_212220984_212221002_pos_42713	-0.353951
chr10_44865073_44865091_pos_62359	-0.353951
chr12_3195318_3195336_pos_112040	-0.353951
chr6_71401068_71401086_pos_424407	-0.353954
chr3_124809224_124809242_pos_336773	-0.353962
chr12_114442046_114442064_pos_131478	-0.353967
chr3_42066928_42066946_pos_322644	-0.353969
chr16_84953546_84953564_pos_196459	-0.353972
chr17_40445916_40445934_pos_207602	-0.353975
chr7_152460507_152460525_pos_465694	-0.353977
chr5_1861330_1861348_pos_376617	-0.35398
chrX_107751236_107751254_pos_517403	-0.353985
chr5_145857742_145857760_pos_398926	-0.353987
chr22_27515065_27515083_pos_306493	-0.353997
chr11_114367008_114367026_pos_103971	-0.354004
chr8_76573876_76573894_pos_479136	-0.354009
chr10_80168164_80168182_pos_70797	-0.354012
chr21_28052266_28052284_pos_298761	-0.354017
chr17_50259861_50259879_pos_210928	-0.35402
chr2_38590252_38590270_pos_250147	-0.35402
chr1_203379200_203379218_pos_39563	-0.354032
chr15_52344740_52344758_pos_169640	-0.354038
chr11_46414446_46414464_pos_93208	-0.354039
chr5_149465002_149465020_pos_400362	-0.354042
chr9_128943928_128943946_pos_508908	-0.354054
chr10_15792114_15792132_pos_56358	-0.354067
chr11_4497358_4497376_pos_85009	-0.35407
chr2_19738798_19738816_pos_245252	-0.354071
chr2_62304990_62305008_pos_255859	-0.354072
chr5_14953478_14953496_pos_378343	-0.354077
chr1_9850253_9850271_pos_2954	-0.354079
chr3_25692592_25692610_pos_318973	-0.354087
chr11_47786416_47786434_pos_93758	-0.354092
chr2_173193504_173193522_pos_271910	-0.3541
chr1_156477094_156477112_pos_30366	-0.354101
chr2_111357292_111357310_pos_263887	-0.354103
chr17_77149382_77149400_pos_217100	-0.354116
chr3_81485094_81485112_pos_331468	-0.354116
chr6_37919931_37919949_pos_420171	-0.354116
chr1_8706972_8706990_pos_2454	-0.354118
chr10_121437775_121437793_pos_81088	-0.354128
chr18_22490876_22490894_pos_223432	-0.354132
chrX_10483248_10483266_pos_512718	-0.354132
chr2_177261472_177261490_pos_272625	-0.354134
chr1_3736218_3736236_pos_1050	-0.354159
chr4_153573424_153573442_pos_370942	-0.354162
chr12_105257548_105257566_pos_128248	-0.354165
chrX_107732335_107732353_pos_517368	-0.354165
chr4_24104387_24104405_pos_354568	-0.354175
chr3_169401198_169401216_pos_344067	-0.35418
chr6_43706454_43706472_pos_421618	-0.35418
chr10_34648662_34648680_pos_61160	-0.354183
chr11_117885223_117885241_pos_104881	-0.354189
chr17_17099104_17099122_pos_203281	-0.354198
chr2_108642162_108642180_pos_263216	-0.354199
chr2_148978257_148978275_pos_267909	-0.354201
chr4_89257329_89257347_pos_362137	-0.354203
chr9_13789020_13789038_pos_492518	-0.354212
chr10_128632004_128632022_pos_83002	-0.354213
chr6_17397802_17397820_pos_414954	-0.354213
chr6_43938941_43938959_pos_421758	-0.354215
chr19_42251070_42251088_pos_238904	-0.354234
chr10_56586651_56586669_pos_63709	-0.354235
chr10_103621940_103621958_pos_76649	-0.354235
chr2_113324664_113324682_pos_264144	-0.354245
chr9_121720944_121720962_pos_506595	-0.354252
chr7_30473744_30473762_pos_448186	-0.354253
chr7_139453857_139453875_pos_463995	-0.354255
chr11_76131670_76131688_pos_98911	-0.354265
chr2_39505138_39505156_pos_250367	-0.35427
chr2_40551632_40551650_pos_251075	-0.354273
chr6_48827242_48827260_pos_422868	-0.354273
chr1_21909740_21909758_pos_6751	-0.354275
chr1_36167369_36167387_pos_11141	-0.354278
chr9_69054390_69054408_pos_496528	-0.354283
chr3_37531166_37531184_pos_321029	-0.354288
chr1_232306626_232306644_pos_48300	-0.354293
chr10_52252624_52252642_pos_63626	-0.354293
chr2_45765858_45765876_pos_252609	-0.354295
chr16_68240076_68240094_pos_193325	-0.3543
chr10_14543423_14543441_pos_55939	-0.354302
chr3_46661026_46661044_pos_323969	-0.354303
chr5_32420635_32420653_pos_379507	-0.354304
chr1_44926740_44926758_pos_13821	-0.354309
chr2_25277945_25277963_pos_246229	-0.354313
chr12_119189180_119189198_pos_132389	-0.354317
chr15_36882992_36883010_pos_166153	-0.354317
chr1_174535422_174535440_pos_34174	-0.354321
chr15_83754408_83754426_pos_179213	-0.35433
chr10_97024506_97024524_pos_74848	-0.354332
chr6_112259646_112259664_pos_429205	-0.354345
chr15_31256794_31256812_pos_165048	-0.354352
chr1_196115070_196115088_pos_37551	-0.354354
chr12_69605379_69605397_pos_123296	-0.354354
chr1_81314488_81314506_pos_21232	-0.354364
chr12_20272307_20272325_pos_115518	-0.354368
chr15_25671284_25671302_pos_164481	-0.354368
chr17_59829361_59829379_pos_213046	-0.354368
chr6_138537454_138537472_pos_433721	-0.354374
chr1_218786080_218786098_pos_44397	-0.354375
chr22_40532868_40532886_pos_311386	-0.354377
chr15_63941434_63941452_pos_172638	-0.35439
chr1_27565238_27565256_pos_9234	-0.354391
chr12_8034932_8034950_pos_113519	-0.354392
chr1_26083350_26083368_pos_8393	-0.354398
chrX_119676032_119676050_pos_517864	-0.3544
chr4_186682770_186682788_pos_375899	-0.354402
chr3_113184046_113184064_pos_333952	-0.35441
chr3_71102746_71102764_pos_329838	-0.354413
chr9_109907874_109907892_pos_503852	-0.354413
chr18_46289590_46289608_pos_226916	-0.354414
chr4_158004694_158004712_pos_371380	-0.354414
chr15_40322556_40322574_pos_167342	-0.354422
chr6_25327232_25327250_pos_417029	-0.354429
chr8_122858442_122858460_pos_485124	-0.354432
chr19_17489817_17489835_pos_236265	-0.354435
chr8_38043996_38044014_pos_474649	-0.354436
chr11_75547832_75547850_pos_98681	-0.354442
chr5_88880894_88880912_pos_388678	-0.354446
chr2_55156258_55156276_pos_255047	-0.354449
chr20_11849583_11849601_pos_287372	-0.35445
chr18_55869620_55869638_pos_228708	-0.354451
chr22_29952066_29952084_pos_307534	-0.354455
chr4_52982823_52982841_pos_357750	-0.354458
chr4_119209144_119209162_pos_364846	-0.354459
chr2_225164828_225164846_pos_280808	-0.354461
chr4_151790480_151790498_pos_370239	-0.354463
chr1_232795779_232795797_pos_48868	-0.354465
chr4_124135576_124135594_pos_365895	-0.354466
chr20_9161125_9161143_pos_286777	-0.354473
chr11_2800442_2800460_pos_84646	-0.354476
chr3_129561460_129561478_pos_338789	-0.354477
chr6_150479104_150479122_pos_436709	-0.354477
chr2_20617430_20617448_pos_245629	-0.354478
chr2_37809994_37810012_pos_249866	-0.354482
chr4_148204394_148204412_pos_369640	-0.354485
chr7_6261090_6261108_pos_444261	-0.354487
chr15_64503658_64503676_pos_172811	-0.354489
chr8_41256676_41256694_pos_475541	-0.35449
chr11_12018026_12018044_pos_86711	-0.354491
chr1_47898604_47898622_pos_14428	-0.354501
chr4_61204735_61204753_pos_359041	-0.354507
chr22_18031832_18031850_pos_304325	-0.354508
chr12_108113409_108113427_pos_129228	-0.354509
chr4_76580004_76580022_pos_359983	-0.354517
chr7_13849184_13849202_pos_444735	-0.354517
chr6_54021782_54021800_pos_423508	-0.354518
chr6_150635076_150635094_pos_436809	-0.354523
chr15_90665174_90665192_pos_181216	-0.354534
chr10_92239962_92239980_pos_73578	-0.354539
chr16_84549418_84549436_pos_196296	-0.354543
chr8_1796498_1796516_pos_466357	-0.354543
chr15_99286680_99286698_pos_183688	-0.354547
chr3_152557680_152557698_pos_342499	-0.354547
chr4_147826016_147826034_pos_369388	-0.354552
chr7_66099786_66099804_pos_453567	-0.354554
chr1_3221508_3221526_pos_739	-0.354556
chr10_110685586_110685604_pos_78367	-0.354556
chr22_40238829_40238847_pos_311301	-0.354557
chr4_113961532_113961550_pos_364432	-0.354557
chr2_11829404_11829422_pos_243709	-0.354559
chr5_72814230_72814248_pos_386120	-0.35456
chr4_185862803_185862821_pos_375647	-0.354562
chr5_80204985_80205003_pos_387627	-0.354566
chr1_8353004_8353022_pos_2070	-0.354572
chr1_223841355_223841373_pos_45498	-0.354575
chr10_3486592_3486610_pos_52693	-0.354576
chr6_11609622_11609640_pos_412022	-0.354594
chr10_30989348_30989366_pos_59881	-0.354595
chr8_30546614_30546632_pos_473952	-0.354595
chr1_39414260_39414278_pos_11860	-0.354599
chr5_123093624_123093642_pos_392391	-0.3546
chr12_106841561_106841579_pos_129130	-0.354602
chr8_105731234_105731252_pos_483307	-0.354609
chr12_19039956_19039974_pos_115043	-0.35461
chr3_66450919_66450937_pos_328720	-0.35461
chr12_113194230_113194248_pos_131020	-0.354611
chr16_11356946_11356964_pos_186935	-0.354623
chr18_3624454_3624472_pos_220205	-0.354623
chr3_12894672_12894690_pos_316257	-0.354623
chr1_12143890_12143908_pos_4070	-0.35463
chr1_194104554_194104572_pos_37544	-0.354633
chr1_113226464_113226482_pos_26791	-0.354634
chr8_103344906_103344924_pos_482947	-0.354638
chr22_33811822_33811840_pos_308734	-0.354644
chr11_2914952_2914970_pos_84745	-0.354647
chr12_93127808_93127826_pos_125882	-0.354648
chr4_75726949_75726967_pos_359732	-0.354651
chr5_172806464_172806482_pos_406255	-0.354651
chr15_91856070_91856088_pos_181430	-0.354652
chr20_34709468_34709486_pos_290422	-0.354659
chr22_30236020_30236038_pos_307612	-0.354662
chr15_92650515_92650533_pos_181964	-0.354664
chr7_116542864_116542882_pos_459828	-0.354672
chr22_24727421_24727439_pos_305774	-0.354676
chr13_21683232_21683250_pos_135573	-0.354677
chr2_26003193_26003211_pos_246384	-0.354681
chr2_40501086_40501104_pos_250914	-0.354684
chr15_63013484_63013502_pos_172175	-0.35469
chr8_124688030_124688048_pos_486090	-0.354694
chr14_59293933_59293951_pos_153910	-0.354695
chr18_3015287_3015305_pos_219982	-0.354697
chr2_41949086_41949104_pos_251291	-0.3547
chr12_103997558_103997576_pos_127855	-0.354702
chr14_72892216_72892234_pos_158283	-0.354702
chr17_9016992_9017010_pos_201693	-0.354706
chr6_30778892_30778910_pos_417700	-0.354707
chrX_31331648_31331666_pos_514024	-0.354707
chr10_11082684_11082702_pos_54812	-0.354711
chr1_24748012_24748030_pos_7858	-0.354721
chr17_46190518_46190536_pos_209768	-0.354721
chr20_36944306_36944324_pos_291158	-0.354721
chr15_40293028_40293046_pos_167301	-0.354728
chr1_101138472_101138490_pos_25289	-0.354729
chr9_127066907_127066925_pos_507981	-0.354731
chr13_80049100_80049118_pos_144636	-0.354732
chr6_17297516_17297534_pos_414905	-0.354733
chr9_110556019_110556037_pos_504245	-0.354733
chr5_57693988_57694006_pos_383148	-0.354754
chr10_31452018_31452036_pos_60095	-0.354758
chr1_225834696_225834714_pos_45848	-0.35476
chr15_38076930_38076948_pos_166647	-0.354761
chr3_58419852_58419870_pos_326843	-0.354766
chr1_146010238_146010256_pos_28613	-0.354774
chr14_68763209_68763227_pos_156899	-0.354781
chr5_81239854_81239872_pos_387745	-0.354788
chr7_909596_909614_pos_442392	-0.35479
chr12_120550507_120550525_pos_132754	-0.354792
chr11_114890956_114890974_pos_104055	-0.354794
chr5_73735422_73735440_pos_386217	-0.354797
chr14_68677828_68677846_pos_156775	-0.354804
chr11_121134929_121134947_pos_105974	-0.354814
chr8_97804446_97804464_pos_481491	-0.354814
chr8_53522389_53522407_pos_477099	-0.354826
chr11_128632311_128632329_pos_108389	-0.354827
chr10_67075954_67075972_pos_65612	-0.354833
chr2_134270592_134270610_pos_266428	-0.354843
chr3_66484112_66484130_pos_328780	-0.354843
chr1_61638251_61638269_pos_18162	-0.354847
chr1_203559568_203559586_pos_39807	-0.354848
chr14_24881252_24881270_pos_149739	-0.35485
chr16_56815944_56815962_pos_191505	-0.354854
chr2_46332122_46332140_pos_253155	-0.354857
chr18_26650966_26650984_pos_224659	-0.354866
chr3_174440634_174440652_pos_345537	-0.354868
chr17_44844500_44844518_pos_209244	-0.354871
chr8_101538110_101538128_pos_482210	-0.354881
chr1_201743464_201743482_pos_38667	-0.354884
chr2_218311114_218311132_pos_279352	-0.354884
chr1_168079916_168079934_pos_32722	-0.354896
chr10_43817272_43817290_pos_61960	-0.354898
chr12_98127419_98127437_pos_127452	-0.354902
chr3_179558956_179558974_pos_346428	-0.354902
chr16_56296016_56296034_pos_191401	-0.35491
chr8_79764108_79764126_pos_479272	-0.35491
chr6_2989828_2989846_pos_409518	-0.354918
chr1_155176780_155176798_pos_30038	-0.354927
chr2_20066422_20066440_pos_245384	-0.354932
chr2_54464098_54464116_pos_254561	-0.354938
chr13_43127778_43127796_pos_140501	-0.354939
chr10_103820552_103820570_pos_76921	-0.354942
chr16_87464665_87464683_pos_197678	-0.354944
chr2_100892646_100892664_pos_261505	-0.354945
chr2_66444646_66444664_pos_256878	-0.354946
chr10_114712600_114712618_pos_80015	-0.354948
chr14_81947324_81947342_pos_160183	-0.35495
chr6_21845394_21845412_pos_416220	-0.35495
chr3_168090501_168090519_pos_343870	-0.354954
chr22_23107191_23107209_pos_305050	-0.35496
chr11_129861288_129861306_pos_108678	-0.354961
chr15_63000294_63000312_pos_172154	-0.354963
chr3_177744959_177744977_pos_345981	-0.354963
chr9_83473854_83473872_pos_498287	-0.354963
chr12_85616428_85616446_pos_124696	-0.35498
chr2_240233379_240233397_pos_284589	-0.35498
chr14_68589848_68589866_pos_156573	-0.354981
chr3_16448788_16448806_pos_317484	-0.354987
chr18_3182291_3182309_pos_220090	-0.354988
chr1_56359244_56359262_pos_16189	-0.354992
chr1_168709162_168709180_pos_33024	-0.354994
chr7_51349988_51350006_pos_453072	-0.354995
chr1_1158426_1158444_pos_70	-0.354997
chr13_99658724_99658742_pos_146305	-0.355002
chr5_2740060_2740078_pos_376808	-0.355004
chr6_31559304_31559322_pos_417870	-0.355004
chr8_20059400_20059418_pos_470638	-0.355005
chr17_76269236_76269254_pos_216655	-0.355007
chr8_19267875_19267893_pos_470433	-0.355012
chr12_77836100_77836118_pos_124174	-0.355015
chr18_48933227_48933245_pos_227806	-0.355027
chr7_134025444_134025462_pos_462329	-0.355028
chr15_80520928_80520946_pos_178613	-0.355034
chr3_169659186_169659204_pos_344243	-0.35504
chr11_63837392_63837410_pos_95297	-0.355041
chr14_23694902_23694920_pos_149583	-0.35505
chr6_37191970_37191988_pos_419897	-0.355055
chr7_70317486_70317504_pos_453916	-0.355055
chr18_7467846_7467864_pos_220714	-0.355066
chr1_245349226_245349244_pos_51497	-0.35507
chr5_61626258_61626276_pos_384013	-0.355072
chr16_2986180_2986198_pos_185219	-0.355076
chr8_13491698_13491716_pos_469258	-0.355076
chr1_42321478_42321496_pos_12999	-0.355078
chr5_93677536_93677554_pos_389235	-0.355084
chr8_100509918_100509936_pos_481943	-0.355086
chr8_27333571_27333589_pos_472639	-0.355103
chr4_139740531_139740549_pos_367214	-0.355112
chr12_52026028_52026046_pos_120242	-0.355119
chr4_173417268_173417286_pos_373084	-0.355121
chr11_57645410_57645428_pos_94199	-0.355123
chr7_46900640_46900658_pos_451665	-0.355127
chr20_2114798_2114816_pos_285559	-0.355129
chr11_8914911_8914929_pos_85581	-0.355131
chr7_4668326_4668344_pos_443441	-0.355138
chr4_124158184_124158202_pos_365927	-0.355143
chr13_37529397_37529415_pos_139130	-0.35515
chr15_64691260_64691278_pos_172895	-0.355152
chr10_72784910_72784928_pos_67618	-0.355161
chr1_54325091_54325109_pos_15333	-0.355171
chr12_120413960_120413978_pos_132706	-0.355182
chr7_43646886_43646904_pos_450887	-0.355186
chr12_104459182_104459200_pos_127960	-0.355188
chr10_31395922_31395940_pos_60076	-0.355189
chr17_45277971_45277989_pos_209522	-0.355191
chr3_159864749_159864767_pos_343518	-0.355193
chr6_35220132_35220150_pos_418789	-0.355194
chr2_37659032_37659050_pos_249746	-0.355205
chr10_92125030_92125048_pos_73537	-0.355208
chr4_140734723_140734741_pos_367725	-0.355211
chr10_114748556_114748574_pos_80067	-0.355214
chr14_58709821_58709839_pos_153642	-0.355217
chr19_45526412_45526430_pos_239500	-0.355225
chr2_219477018_219477036_pos_279644	-0.355225
chr10_660772_660790_pos_52175	-0.355226
chr19_18629900_18629918_pos_236645	-0.355229
chr7_137999620_137999638_pos_463831	-0.355232
chr1_51572556_51572574_pos_14810	-0.355247
chr2_172357666_172357684_pos_271523	-0.355247
chr2_235615682_235615700_pos_282547	-0.355253
chr7_6269697_6269715_pos_444272	-0.355255
chr11_95560122_95560140_pos_101348	-0.355257
chr5_171667858_171667876_pos_405424	-0.355261
chr1_12437125_12437143_pos_4298	-0.355266
chr1_99660024_99660042_pos_24923	-0.355267
chr21_38680514_38680532_pos_301140	-0.355268
chr3_30658676_30658694_pos_319967	-0.355268
chr9_115944608_115944626_pos_505563	-0.355271
chr6_111844494_111844512_pos_428980	-0.355273
chr15_84842748_84842766_pos_179444	-0.355274
chr2_54666414_54666432_pos_254912	-0.355278
chr11_19676481_19676499_pos_89396	-0.355284
chr13_32969488_32969506_pos_138335	-0.35529
chr3_11635958_11635976_pos_315819	-0.355292
chr7_140060894_140060912_pos_464252	-0.355296
chr12_31031836_31031854_pos_117213	-0.355298
chr1_221567039_221567057_pos_45014	-0.355307
chr11_64001992_64002010_pos_95427	-0.355308
chr2_85735412_85735430_pos_259565	-0.35531
chr10_102641992_102642010_pos_76221	-0.355311
chr18_10015292_10015310_pos_221373	-0.355313
chr5_172740910_172740928_pos_406128	-0.355315
chr2_27752898_27752916_pos_246772	-0.355316
chr1_10646506_10646524_pos_3300	-0.355317
chr2_49812696_49812714_pos_254237	-0.355321
chr22_23521754_23521772_pos_305183	-0.355321
chr16_75253613_75253631_pos_194817	-0.355328
chr1_115656966_115656984_pos_27322	-0.355344
chr7_69967062_69967080_pos_453858	-0.355346
chr15_85501432_85501450_pos_179857	-0.355352
chr7_21580168_21580186_pos_445806	-0.355352
chr11_9719999_9720017_pos_85797	-0.355353
chr7_46772836_46772854_pos_451648	-0.355356
chr10_60575486_60575504_pos_64382	-0.35536
chr5_150529755_150529773_pos_401206	-0.355366
chr14_75301969_75301987_pos_159074	-0.355371
chr2_225894692_225894710_pos_280814	-0.355378
chr10_74293126_74293144_pos_68107	-0.355381
chr12_92569682_92569700_pos_125712	-0.355382
chr3_126749218_126749236_pos_337415	-0.355385
chr14_104650446_104650464_pos_163944	-0.35539
chr14_91924979_91924997_pos_161492	-0.355391
chr2_144712938_144712956_pos_267609	-0.355392
chr1_78008132_78008150_pos_20978	-0.355408
chr5_173929476_173929494_pos_407406	-0.355408
chr12_124557505_124557523_pos_134300	-0.355409
chr11_89467746_89467764_pos_100795	-0.355414
chr2_215795017_215795035_pos_277892	-0.355415
chr22_27420466_27420484_pos_306441	-0.355418
chr1_50978076_50978094_pos_14671	-0.355422
chr9_73132270_73132288_pos_497477	-0.355422
chr2_23596029_23596047_pos_245848	-0.35543
chr6_27477836_27477854_pos_417286	-0.35543
chr10_51397758_51397776_pos_63507	-0.355432
chr6_137240402_137240420_pos_433362	-0.355434
chr1_78113704_78113722_pos_21077	-0.355439
chr6_37241118_37241136_pos_419928	-0.355439
chr22_18032552_18032570_pos_304331	-0.35544
chr10_122475416_122475434_pos_81665	-0.355444
chr2_24382544_24382562_pos_245977	-0.355449
chr2_37626440_37626458_pos_249703	-0.355449
chr1_93770804_93770822_pos_23891	-0.35545
chr3_113098310_113098328_pos_333920	-0.35545
chr17_12227731_12227749_pos_202169	-0.355452
chr2_149972536_149972554_pos_267955	-0.355452
chr6_108562884_108562902_pos_427758	-0.355454
chr3_108022387_108022405_pos_333208	-0.355465
chr2_46488607_46488625_pos_253263	-0.355467
chr6_83265620_83265638_pos_425552	-0.355472
chr2_33458542_33458560_pos_248921	-0.355477
chr4_88613048_88613066_pos_362004	-0.355477
chr6_23784384_23784402_pos_416724	-0.355484
chr9_8870438_8870456_pos_492094	-0.355484
chr7_116588368_116588386_pos_459905	-0.355487
chr6_17269878_17269896_pos_414764	-0.355488
chr4_168773776_168773794_pos_372610	-0.35549
chr7_74272776_74272794_pos_454483	-0.355504
chr11_12200417_12200435_pos_87062	-0.355506
chr16_57800478_57800496_pos_191830	-0.355507
chr2_237408824_237408842_pos_283294	-0.355526
chr2_160581564_160581582_pos_269864	-0.355527
chr10_79399610_79399628_pos_70552	-0.355531
chr12_32887320_32887338_pos_117492	-0.355535
chr1_21538244_21538262_pos_6592	-0.355549
chr13_110237034_110237052_pos_147368	-0.355549
chr16_55559414_55559432_pos_191273	-0.355554
chr8_30527762_30527780_pos_473919	-0.355556
chr6_111843876_111843894_pos_428977	-0.355558
chr14_56590846_56590864_pos_153459	-0.35556
chr1_24748454_24748472_pos_7864	-0.355562
chr17_31743968_31743986_pos_206078	-0.355566
chr12_64650944_64650962_pos_122154	-0.355575
chr1_3392404_3392422_pos_932	-0.35558
chr13_45329102_45329120_pos_141314	-0.35558
chr7_105815700_105815718_pos_458311	-0.355584
chr11_2306956_2306974_pos_84370	-0.355588
chr13_48161041_48161059_pos_141670	-0.355597
chr1_154839986_154840004_pos_29906	-0.355601
chr14_23694380_23694398_pos_149575	-0.355602
chr20_38136960_38136978_pos_291630	-0.355604
chr7_91267394_91267412_pos_456056	-0.355608
chr3_193960566_193960584_pos_349528	-0.355609
chr15_71357722_71357740_pos_176029	-0.355622
chr1_16151394_16151412_pos_5415	-0.355625
chr6_56814410_56814428_pos_424122	-0.35563
chr12_57265028_57265046_pos_121359	-0.355636
chr14_35385724_35385742_pos_151163	-0.35564
chr2_6562203_6562221_pos_242147	-0.355646
chr10_125049800_125049818_pos_82400	-0.355649
chr6_41724596_41724614_pos_421012	-0.355657
chr1_162213451_162213469_pos_31338	-0.355659
chr13_71463840_71463858_pos_143389	-0.355678
chr4_84735402_84735420_pos_361300	-0.355685
chr6_80223952_80223970_pos_425149	-0.355685
chr7_41942940_41942958_pos_450667	-0.355689
chr19_2602718_2602736_pos_232614	-0.355702
chr3_45871978_45871996_pos_323804	-0.355702
chr5_16467416_16467434_pos_378780	-0.355702
chr1_228737246_228737264_pos_46773	-0.355703
chr2_238137044_238137062_pos_283981	-0.355705
chr10_79432078_79432096_pos_70633	-0.355707
chr10_11871284_11871302_pos_55214	-0.355708
chr1_203487460_203487478_pos_39660	-0.355712
chr10_71263766_71263784_pos_66856	-0.355714
chr21_45412888_45412906_pos_303153	-0.355717
chr12_108709990_108710008_pos_129478	-0.355718
chr20_39645101_39645119_pos_291988	-0.355721
chr4_139746629_139746647_pos_367224	-0.355726
chr16_10924110_10924128_pos_186695	-0.355733
chr11_78810167_78810185_pos_99720	-0.355742
chr5_125006456_125006474_pos_393350	-0.355744
chr1_228199131_228199149_pos_46635	-0.35575
chr14_68549977_68549995_pos_156488	-0.355752
chr8_30118924_30118942_pos_473483	-0.355753
chr7_35242197_35242215_pos_449120	-0.355759
chr8_9148285_9148303_pos_467260	-0.35576
chr20_33423170_33423188_pos_290081	-0.355761
chr19_32653012_32653030_pos_237369	-0.35577
chr18_58310707_58310725_pos_229381	-0.355773
chr2_109267204_109267222_pos_263394	-0.355778
chr5_149153380_149153398_pos_399798	-0.355798
chr8_126303675_126303693_pos_486592	-0.355799
chr15_43353026_43353044_pos_168213	-0.355802
chr6_108563862_108563880_pos_427760	-0.355806
chr20_25251920_25251938_pos_289244	-0.355809
chr10_20406686_20406704_pos_57291	-0.355811
chr7_82409572_82409590_pos_455636	-0.355813
chr1_9689937_9689955_pos_2935	-0.355818
chr17_29710870_29710888_pos_205610	-0.355818
chr1_16145771_16145789_pos_5385	-0.355824
chr2_164792968_164792986_pos_270504	-0.355824
chr16_4373950_4373968_pos_185889	-0.355827
chr16_73795116_73795134_pos_194532	-0.355827
chr7_130960396_130960414_pos_461397	-0.355827
chr21_29340729_29340747_pos_299235	-0.355829
chr12_29744164_29744182_pos_117072	-0.35583
chr17_38694008_38694026_pos_206844	-0.355831
chr6_108967126_108967144_pos_428122	-0.355844
chr17_55648090_55648108_pos_211560	-0.355845
chr10_36493250_36493268_pos_61786	-0.355847
chrX_69152764_69152782_pos_516564	-0.355849
chr1_109980832_109980850_pos_26064	-0.355855
chr18_34707746_34707764_pos_225417	-0.355861
chr5_83476652_83476670_pos_388312	-0.355861
chr9_127053468_127053486_pos_507969	-0.355874
chr10_79146825_79146843_pos_70124	-0.355878
chr1_170274005_170274023_pos_33350	-0.35588
chr10_63713604_63713622_pos_65458	-0.35588
chr13_75401868_75401886_pos_143914	-0.355881
chr15_57560103_57560121_pos_170371	-0.355883
chr17_30520708_30520726_pos_205844	-0.355886
chr15_99983683_99983701_pos_184164	-0.355903
chr12_121996770_121996788_pos_133190	-0.35592
chr8_144472584_144472602_pos_490493	-0.35592
chr12_12331784_12331802_pos_114181	-0.355925
chr14_72664048_72664066_pos_158058	-0.355926
chr7_48643532_48643550_pos_452486	-0.355926
chr1_64229652_64229670_pos_18918	-0.355927
chr11_78955338_78955356_pos_99793	-0.355927
chr10_49139232_49139250_pos_62993	-0.35594
chrX_8045072_8045090_pos_512436	-0.355946
chr12_6461458_6461476_pos_113276	-0.355952
chr6_150238518_150238536_pos_436654	-0.355954
chr12_22627390_22627408_pos_116009	-0.355955
chr15_57635608_57635626_pos_170503	-0.355955
chr2_106053552_106053570_pos_262966	-0.355955
chr1_12338680_12338698_pos_4188	-0.355957
chr5_56461086_56461104_pos_382680	-0.355964
chr1_226816869_226816887_pos_46261	-0.355966
chr2_176461916_176461934_pos_272433	-0.355971
chr18_48453111_48453129_pos_227299	-0.355973
chr8_30172829_30172847_pos_473525	-0.355974
chr14_53885556_53885574_pos_152527	-0.355978
chr13_80141519_80141537_pos_144686	-0.355979
chr18_22184486_22184504_pos_222689	-0.355985
chr10_28263626_28263644_pos_58573	-0.355987
chr11_12220470_12220488_pos_87112	-0.355987
chr9_114895054_114895072_pos_505411	-0.355988
chr6_111850624_111850642_pos_429016	-0.355991
chr1_41514921_41514939_pos_12616	-0.356004
chr10_30670716_30670734_pos_59681	-0.356006
chr2_224196084_224196102_pos_280698	-0.356012
chr14_67986742_67986760_pos_155906	-0.356018
chr7_137975368_137975386_pos_463762	-0.356018
chr1_226301260_226301278_pos_45929	-0.356024
chr6_139250000_139250018_pos_434060	-0.356026
chr4_30839824_30839842_pos_355451	-0.356047
chr3_81788866_81788884_pos_331524	-0.356048
chr15_31435004_31435022_pos_165240	-0.356049
chr2_74741020_74741038_pos_259020	-0.356049
chr20_7911950_7911968_pos_286466	-0.356058
chr5_150595550_150595568_pos_401262	-0.35606
chr2_46165000_46165018_pos_252976	-0.356064
chr14_59359616_59359634_pos_154065	-0.356065
chr16_89154774_89154792_pos_198257	-0.356066
chr2_240370424_240370442_pos_284754	-0.356066
chr2_66445844_66445862_pos_256887	-0.356067
chr2_238728730_238728748_pos_284182	-0.356071
chr1_183739944_183739962_pos_36228	-0.356077
chr12_3534226_3534244_pos_112340	-0.356077
chr2_138245031_138245049_pos_266933	-0.356077
chr9_87338629_87338647_pos_498940	-0.356078
chr19_16095167_16095185_pos_235736	-0.356082
chrX_9341936_9341954_pos_512474	-0.356089
chr4_41436742_41436760_pos_356577	-0.356093
chr1_21332810_21332828_pos_6498	-0.356094
chr21_36888832_36888850_pos_300596	-0.356097
chr18_47968159_47968177_pos_227116	-0.3561
chr22_43007837_43007855_pos_312420	-0.356105
chr2_66481298_66481316_pos_256976	-0.356106
chr10_33311058_33311076_pos_60754	-0.356107
chr11_114322010_114322028_pos_103960	-0.35611
chr7_108007302_108007320_pos_459009	-0.356113
chr17_16286514_16286532_pos_203054	-0.356117
chr13_89279444_89279462_pos_144998	-0.35613
chr5_151683140_151683158_pos_401860	-0.35614
chr7_8232474_8232492_pos_444514	-0.356142
chr11_62542726_62542744_pos_95139	-0.356143
chr11_75656665_75656683_pos_98768	-0.356151
chr5_78544706_78544724_pos_387005	-0.356159
chr17_47905460_47905478_pos_210030	-0.356162
chr1_201328673_201328691_pos_38092	-0.356165
chr3_72255464_72255482_pos_330522	-0.356166
chr15_78931047_78931065_pos_178417	-0.356172
chr8_124414455_124414473_pos_485936	-0.356173
chr15_80574988_80575006_pos_178649	-0.356174
chr17_42406782_42406800_pos_208158	-0.356178
chr2_144462120_144462138_pos_267307	-0.356179
chr16_30998364_30998382_pos_189718	-0.356184
chr5_34553734_34553752_pos_379896	-0.356186
chr18_56327394_56327412_pos_228898	-0.356187
chr21_29221698_29221716_pos_299189	-0.356198
chr1_28078316_28078334_pos_9521	-0.356202
chr13_74132296_74132314_pos_143686	-0.356203
chr3_179526709_179526727_pos_346412	-0.356212
chr7_23075808_23075826_pos_446244	-0.356219
chr10_59093522_59093540_pos_63945	-0.35622
chr4_141026053_141026071_pos_367939	-0.356223
chr19_11168689_11168707_pos_234699	-0.356228
chr1_16167525_16167543_pos_5445	-0.356229
chr16_15794457_15794475_pos_187610	-0.35623
chr1_116458002_116458020_pos_27632	-0.356236
chr1_1157416_1157434_pos_61	-0.356249
chr1_23469750_23469768_pos_7229	-0.356249
chr22_28181940_28181958_pos_306984	-0.356254
chr10_71769322_71769340_pos_67046	-0.356255
chr3_42843798_42843816_pos_322974	-0.356259
chr14_74568438_74568456_pos_158687	-0.356261
chr17_12256738_12256756_pos_202244	-0.356265
chr6_11393210_11393228_pos_411940	-0.356268
chr12_3154220_3154238_pos_111959	-0.356282
chr22_41491497_41491515_pos_311641	-0.356284
chr6_136161164_136161182_pos_433084	-0.356285
chr1_32063646_32063664_pos_10344	-0.356289
chr6_150177658_150177676_pos_436593	-0.356289
chr4_26993100_26993118_pos_355264	-0.356293
chr12_1055040_1055058_pos_110505	-0.356294
chr5_66443178_66443196_pos_384522	-0.356294
chr2_179202038_179202056_pos_273053	-0.356301
chr2_55157786_55157804_pos_255056	-0.356303
chr4_182604428_182604446_pos_374038	-0.356303
chr7_85066830_85066848_pos_455766	-0.356304
chr6_163746854_163746872_pos_440401	-0.356306
chr14_75453174_75453192_pos_159176	-0.356307
chr3_119380992_119381010_pos_334749	-0.356318
chr5_553903_553921_pos_376264	-0.356319
chr1_232551502_232551520_pos_48549	-0.35632
chr21_32524569_32524587_pos_299659	-0.356322
chr15_69082966_69082984_pos_175192	-0.356323
chr17_57605130_57605148_pos_212200	-0.356327
chr1_54378611_54378629_pos_15429	-0.356329
chr17_74235119_74235137_pos_216031	-0.356332
chr18_28111310_28111328_pos_224850	-0.356339
chr6_152378057_152378075_pos_437416	-0.356339
chr6_29649962_29649980_pos_417486	-0.35634
chr19_13009546_13009564_pos_234967	-0.356357
chr2_46164316_46164334_pos_252973	-0.356359
chr1_91698041_91698059_pos_23333	-0.356371
chr12_11864175_11864193_pos_114091	-0.356371
chr2_100895006_100895024_pos_261520	-0.356371
chr15_98651864_98651882_pos_183021	-0.356373
chr20_31593377_31593395_pos_289421	-0.356373
chr2_30226232_30226250_pos_247571	-0.356382
chr3_48119200_48119218_pos_324360	-0.356391
chr3_16940142_16940160_pos_317767	-0.356397
chr3_123271564_123271582_pos_335822	-0.356397
chr10_72308652_72308670_pos_67454	-0.356398
chr22_17951202_17951220_pos_304223	-0.356408
chr9_119003470_119003488_pos_505836	-0.35641
chr6_35363162_35363180_pos_418901	-0.356412
chr1_44239036_44239054_pos_13560	-0.356413
chr1_209643602_209643620_pos_42167	-0.35642
chr12_80101406_80101424_pos_124418	-0.356421
chr4_25099444_25099462_pos_354889	-0.356434
chr22_42748440_42748458_pos_312163	-0.356438
chr15_25740025_25740043_pos_164521	-0.35644
chr13_39395003_39395021_pos_139365	-0.356455
chr5_53333254_53333272_pos_381740	-0.356459
chr17_34200172_34200190_pos_206253	-0.35646
chr7_116352334_116352352_pos_459675	-0.356462
chr3_149621070_149621088_pos_341752	-0.356465
chr15_64803814_64803832_pos_172994	-0.356469
chr3_13562088_13562106_pos_316637	-0.356476
chr1_156669314_156669332_pos_30496	-0.356483
chr4_139746764_139746782_pos_367226	-0.356483
chr1_92476394_92476412_pos_23579	-0.356489
chr5_38657058_38657076_pos_380592	-0.356489
chr1_226687169_226687187_pos_46176	-0.356491
chr15_24863012_24863030_pos_164404	-0.356497
chr1_12485664_12485682_pos_4451	-0.356498
chr10_125016778_125016796_pos_82322	-0.356516
chr10_132628528_132628546_pos_83794	-0.356518
chr18_77101570_77101588_pos_231597	-0.356519
chr1_203555350_203555368_pos_39767	-0.356522
chr3_71061806_71061824_pos_329768	-0.356522
chr1_93709031_93709049_pos_23817	-0.356529
chr17_59439584_59439602_pos_212936	-0.356529
chr11_63909836_63909854_pos_95360	-0.356532
chr18_12279371_12279389_pos_221741	-0.35654
chr16_69859310_69859328_pos_193651	-0.356544
chr17_15247610_15247628_pos_202768	-0.356544
chr14_72726598_72726616_pos_158121	-0.356548
chr13_37274846_37274864_pos_139061	-0.356551
chr3_33391341_33391359_pos_320474	-0.356551
chr13_108961784_108961802_pos_146891	-0.356557
chr14_67975735_67975753_pos_155904	-0.356561
chr16_53043642_53043660_pos_190534	-0.356568
chr2_43105946_43105964_pos_251894	-0.356573
chr12_92485510_92485528_pos_125625	-0.356574
chr10_90926833_90926851_pos_72761	-0.356575
chr5_173644136_173644154_pos_407109	-0.356575
chr1_117370374_117370392_pos_28011	-0.356577
chr8_132945958_132945976_pos_488242	-0.356581
chr11_121740516_121740534_pos_106125	-0.356582
chr18_5519756_5519774_pos_220303	-0.356586
chr3_156772952_156772970_pos_342881	-0.356586
chr18_7897256_7897274_pos_220900	-0.3566
chr6_155171914_155171932_pos_437843	-0.3566
chr7_1095858_1095876_pos_442440	-0.3566
chr3_125356458_125356476_pos_337150	-0.356604
chr1_237011372_237011390_pos_50517	-0.356609
chr17_38900966_38900984_pos_206962	-0.356613
chr15_85723005_85723023_pos_180209	-0.356615
chr6_157092194_157092212_pos_438276	-0.356618
chr12_571064_571082_pos_110257	-0.356623
chr12_6507690_6507708_pos_113288	-0.356624
chr7_36391740_36391758_pos_449981	-0.356624
chr3_67015912_67015930_pos_328968	-0.356628
chr5_124658134_124658152_pos_393029	-0.356629
chr12_106802229_106802247_pos_129076	-0.356632
chr6_118539013_118539031_pos_430179	-0.356645
chr4_38061028_38061046_pos_355810	-0.356648
chr11_96336568_96336586_pos_101816	-0.356657
chr15_85001250_85001268_pos_179537	-0.356657
chr12_96073588_96073606_pos_127162	-0.356665
chr13_97236020_97236038_pos_145419	-0.356665
chr7_47580303_47580321_pos_452239	-0.356666
chr2_40410008_40410026_pos_250818	-0.356669
chr1_19496316_19496334_pos_6108	-0.356673
chr11_17806446_17806464_pos_89006	-0.356674
chr5_157387674_157387692_pos_402985	-0.356675
chr17_17544167_17544185_pos_203530	-0.356681
chr9_110109932_110109950_pos_504117	-0.356681
chr9_14030594_14030612_pos_492691	-0.356693
chr6_3826564_3826582_pos_409820	-0.356696
chr2_131488394_131488412_pos_265834	-0.356699
chr7_112143444_112143462_pos_459218	-0.356699
chr1_45266440_45266458_pos_13847	-0.356706
chr1_203559440_203559458_pos_39804	-0.356722
chr19_13866334_13866352_pos_235210	-0.356723
chr3_48737730_48737748_pos_324490	-0.356726
chr5_124866592_124866610_pos_393275	-0.356726
chr4_118749808_118749826_pos_364476	-0.356735
chr5_138489888_138489906_pos_395992	-0.356742
chr11_86460227_86460245_pos_100293	-0.356744
chr14_96198900_96198918_pos_162338	-0.356746
chr8_95669223_95669241_pos_480964	-0.35675
chr8_13168682_13168700_pos_468856	-0.356751
chr3_149554926_149554944_pos_341610	-0.356753
chr1_234535986_234536004_pos_49142	-0.356754
chr11_78268656_78268674_pos_99502	-0.356757
chr12_1796400_1796418_pos_110836	-0.356762
chr17_42320076_42320094_pos_208105	-0.35677
chr12_121738487_121738505_pos_133047	-0.356772
chr9_124808408_124808426_pos_507330	-0.356772
chr1_101162503_101162521_pos_25319	-0.356779
chr6_105215644_105215662_pos_427090	-0.356779
chr12_89327342_89327360_pos_124949	-0.35678
chr4_1767406_1767424_pos_351293	-0.35678
chr10_89279078_89279096_pos_72286	-0.356781
chr9_69393614_69393632_pos_496855	-0.356784
chr3_73547218_73547236_pos_331065	-0.356785
chr19_8366748_8366766_pos_234230	-0.356791
chr6_163369138_163369156_pos_440118	-0.356794
chr7_158863700_158863718_pos_466036	-0.3568
chr8_130651652_130651670_pos_487998	-0.3568
chr3_151548452_151548470_pos_342181	-0.356803
chr1_68291947_68291965_pos_20321	-0.356804
chr19_31097300_31097318_pos_237257	-0.356809
chr19_48492965_48492983_pos_240381	-0.356809
chr15_99212828_99212846_pos_183670	-0.356816
chr12_124518388_124518406_pos_134218	-0.356819
chr20_32708422_32708440_pos_289974	-0.356827
chr7_2812266_2812284_pos_443218	-0.356829
chr15_75891824_75891842_pos_177561	-0.356837
chr6_1504142_1504160_pos_408720	-0.356837
chr12_117123694_117123712_pos_132245	-0.356839
chrX_130055012_130055030_pos_518160	-0.356846
chr5_127766764_127766782_pos_394082	-0.356849
chr18_36631140_36631158_pos_226293	-0.356854
chr15_41806800_41806818_pos_167733	-0.356863
chr7_38584661_38584679_pos_450283	-0.356872
chr1_234499394_234499412_pos_49020	-0.356877
chr15_38898344_38898362_pos_166797	-0.35688
chr10_102799926_102799944_pos_76439	-0.356891
chr7_25832984_25833002_pos_446916	-0.356899
chr1_179175784_179175802_pos_35073	-0.356911
chr1_185674446_185674464_pos_37146	-0.356911
chr21_34568874_34568892_pos_300213	-0.356912
chr16_74903744_74903762_pos_194619	-0.356916
chr10_122485992_122486010_pos_81678	-0.356917
chr10_91567756_91567774_pos_73185	-0.356929
chr12_6179530_6179548_pos_113117	-0.356929
chr10_35328402_35328420_pos_61306	-0.35693
chr13_75430839_75430857_pos_144000	-0.35693
chr16_50263495_50263513_pos_190336	-0.35693
chr2_9191202_9191220_pos_242790	-0.35693
chr8_38985604_38985622_pos_475184	-0.356932
chr1_110050780_110050798_pos_26086	-0.356943
chr8_8384952_8384970_pos_466834	-0.356948
chr3_30577658_30577676_pos_319909	-0.356951
chr3_109685547_109685565_pos_333301	-0.356952
chr13_110247954_110247972_pos_147421	-0.356955
chr2_237298012_237298030_pos_283199	-0.356955
chr5_82355684_82355702_pos_388037	-0.356959
chr7_113913000_113913018_pos_459461	-0.356959
chr2_101762892_101762910_pos_262123	-0.35696
chr6_154507623_154507641_pos_437609	-0.356962
chr5_128926189_128926207_pos_394351	-0.356968
chr3_134697306_134697324_pos_339856	-0.356973
chr7_99580288_99580306_pos_457178	-0.356973
chr4_24782592_24782610_pos_354777	-0.356976
chr17_50565668_50565686_pos_211038	-0.356978
chr15_68652402_68652420_pos_174865	-0.35698
chr7_77349408_77349426_pos_455144	-0.356983
chr4_24067874_24067892_pos_354555	-0.356984
chr12_130946210_130946228_pos_134804	-0.356989
chr16_73012084_73012102_pos_194259	-0.356991
chr18_22199050_22199068_pos_222837	-0.357011
chr20_47749620_47749638_pos_293766	-0.357016
chr11_116074328_116074346_pos_104325	-0.357023
chr6_85403714_85403732_pos_425900	-0.357029
chr10_10801196_10801214_pos_54536	-0.357049
chrX_10047434_10047452_pos_512630	-0.357054
chr1_8097466_8097484_pos_1900	-0.357062
chr21_41616278_41616296_pos_301879	-0.357062
chr6_11650334_11650352_pos_412040	-0.357062
chr18_57588410_57588428_pos_228987	-0.357064
chr1_111776318_111776336_pos_26413	-0.357066
chr4_186652021_186652039_pos_375861	-0.357074
chr15_37057584_37057602_pos_166398	-0.357095
chr12_31966618_31966636_pos_117280	-0.3571
chr4_53541626_53541644_pos_357957	-0.357101
chr7_94314122_94314140_pos_456554	-0.357101
chr1_236889892_236889910_pos_50423	-0.357102
chr19_33436614_33436632_pos_237416	-0.357102
chr10_89374772_89374790_pos_72375	-0.357103
chr11_122203114_122203132_pos_106370	-0.357103
chr11_15605276_15605294_pos_88168	-0.357114
chr16_65297820_65297838_pos_192500	-0.357119
chr14_20613256_20613274_pos_149012	-0.35712
chr12_27554608_27554626_pos_116781	-0.357121
chr17_51133006_51133024_pos_211394	-0.357128
chr10_43454729_43454747_pos_61873	-0.357132
chr11_75554548_75554566_pos_98689	-0.357133
chr12_122964262_122964280_pos_133447	-0.357133
chr13_39451820_39451838_pos_139412	-0.357137
chr22_30381527_30381545_pos_307681	-0.357141
chr3_31166382_31166400_pos_320096	-0.357146
chr15_57593675_57593693_pos_170427	-0.357148
chr7_74294457_74294475_pos_454500	-0.357151
chr7_139680882_139680900_pos_464062	-0.357151
chr17_29779496_29779514_pos_205733	-0.357154
chr2_218003080_218003098_pos_279241	-0.357158
chr1_232553970_232553988_pos_48565	-0.357165
chr11_16876922_16876940_pos_88722	-0.357167
chr1_167632592_167632610_pos_32548	-0.357169
chr6_43702927_43702945_pos_421603	-0.357169
chr20_62485263_62485281_pos_297299	-0.357172
chr8_100986718_100986736_pos_482032	-0.357181
chr11_28757122_28757140_pos_90380	-0.357186
chr13_26561786_26561804_pos_136327	-0.357194
chr4_158007235_158007253_pos_371393	-0.357194
chr1_33379180_33379198_pos_10721	-0.357198
chr20_32516952_32516970_pos_289866	-0.357199
chr8_102791206_102791224_pos_482749	-0.357204
chr5_142544108_142544126_pos_397810	-0.357208
chr4_146191156_146191174_pos_368900	-0.357221
chr5_137649468_137649486_pos_395662	-0.357221
chr7_156841420_156841438_pos_465779	-0.35723
chr7_121287526_121287544_pos_460218	-0.357231
chr17_17563868_17563886_pos_203585	-0.357239
chr10_104301116_104301134_pos_77193	-0.357254
chr15_99307054_99307072_pos_183714	-0.357259
chrX_13006244_13006262_pos_512896	-0.357259
chr20_13791712_13791730_pos_287464	-0.357267
chr9_89809892_89809910_pos_499518	-0.357267
chr6_15260344_15260362_pos_413516	-0.357272
chr1_175802882_175802900_pos_34340	-0.357277
chr6_136080140_136080158_pos_433015	-0.357277
chr5_52709605_52709623_pos_381553	-0.357286
chr1_40807620_40807638_pos_12190	-0.357295
chr1_8449056_8449074_pos_2217	-0.357298
chr20_62562202_62562220_pos_297377	-0.357299
chr15_70323730_70323748_pos_175466	-0.3573
chr22_36409336_36409354_pos_309876	-0.357301
chr1_203507866_203507884_pos_39683	-0.357306
chr10_19638594_19638612_pos_57172	-0.35731
chr5_66717902_66717920_pos_384616	-0.357311
chr20_17649114_17649132_pos_287718	-0.357313
chr3_71577300_71577318_pos_330376	-0.357313
chr17_44543831_44543849_pos_209004	-0.357327
chr11_10658154_10658172_pos_86073	-0.357329
chr14_69274418_69274436_pos_157360	-0.35733
chr10_121994594_121994612_pos_81181	-0.357339
chr11_78232206_78232224_pos_99490	-0.357345
chr7_5574897_5574915_pos_443870	-0.357346
chr3_187739794_187739812_pos_348017	-0.357349
chr4_1984258_1984276_pos_351345	-0.357349
chr17_68263144_68263162_pos_214903	-0.357353
chr3_124034168_124034186_pos_336371	-0.357354
chr6_163572668_163572686_pos_440287	-0.357369
chr12_93341858_93341876_pos_126107	-0.357386
chr17_77110106_77110124_pos_217031	-0.357392
chr7_128782378_128782396_pos_460669	-0.357394
chr12_19856966_19856984_pos_115382	-0.3574
chr16_89072428_89072446_pos_198253	-0.357401
chr22_43222495_43222513_pos_312501	-0.357401
chr5_149700620_149700638_pos_400576	-0.357408
chr11_72736650_72736668_pos_97712	-0.357409
chr2_101534498_101534516_pos_261993	-0.357413
chr3_188186242_188186260_pos_348264	-0.35742
chr2_20074994_20075012_pos_245413	-0.357422
chr4_10174106_10174124_pos_353113	-0.357427
chr1_12406966_12406984_pos_4270	-0.357431
chr4_16104694_16104712_pos_353825	-0.357436
chr15_85589957_85589975_pos_179989	-0.357437
chr1_16377888_16377906_pos_5553	-0.357451
chr4_76957246_76957264_pos_360418	-0.357458
chr1_54275512_54275530_pos_15269	-0.357459
chr16_89523860_89523878_pos_198385	-0.35746
chr3_158723324_158723342_pos_343233	-0.357462
chr8_126553691_126553709_pos_486743	-0.357481
chr10_24728072_24728090_pos_58318	-0.357483
chr3_8506302_8506320_pos_314834	-0.357495
chr12_99454230_99454248_pos_127583	-0.357504
chr20_34896208_34896226_pos_290480	-0.357507
chr2_220962074_220962092_pos_280098	-0.357511
chr1_43057200_43057218_pos_13181	-0.357514
chr5_88834694_88834712_pos_388600	-0.357517
chr5_56071128_56071146_pos_382498	-0.357518
chr3_42666525_42666543_pos_322900	-0.357519
chr2_40281254_40281272_pos_250703	-0.357522
chr8_106766731_106766749_pos_483403	-0.357524
chr18_9838697_9838715_pos_221292	-0.357525
chr2_12820016_12820034_pos_244105	-0.357533
chr4_30725988_30726006_pos_355379	-0.357533
chr16_66400126_66400144_pos_192772	-0.357534
chr1_198657694_198657712_pos_37790	-0.357535
chr4_26717498_26717516_pos_355149	-0.357539
chr6_84769298_84769316_pos_425835	-0.35754
chr6_12963736_12963754_pos_412498	-0.357543
chr16_56103041_56103059_pos_191316	-0.357552
chr1_61056572_61056590_pos_17543	-0.357557
chr10_110674746_110674764_pos_78312	-0.357559
chr6_41603204_41603222_pos_420909	-0.357572
chr1_21149668_21149686_pos_6321	-0.357574
chr9_68976004_68976022_pos_496460	-0.357581
chr21_41957280_41957298_pos_302036	-0.357582
chr2_42060914_42060932_pos_251419	-0.357583
chr1_171141546_171141564_pos_33581	-0.357584
chr9_38039302_38039320_pos_495789	-0.35759
chr3_26106556_26106574_pos_319048	-0.357593
chr8_130291053_130291071_pos_487781	-0.357598
chr1_234925912_234925930_pos_49732	-0.357601
chr20_4245064_4245082_pos_285994	-0.357601
chr14_102294011_102294029_pos_163287	-0.357602
chr12_64665787_64665805_pos_122164	-0.357606
chr6_134288712_134288730_pos_432616	-0.357609
chr7_1210404_1210422_pos_442477	-0.357609
chr14_90546289_90546307_pos_160991	-0.357611
chr8_123654732_123654750_pos_485590	-0.357616
chr16_16150238_16150256_pos_187770	-0.357617
chr4_183154392_183154410_pos_374141	-0.357621
chr5_38549128_38549146_pos_380545	-0.357632
chr12_109463156_109463174_pos_129857	-0.357636
chr13_112819092_112819110_pos_148419	-0.357636
chr1_245160950_245160968_pos_51341	-0.357646
chr15_89002378_89002396_pos_180626	-0.357647
chrX_46576334_46576352_pos_515334	-0.35765
chr12_51022096_51022114_pos_120063	-0.357664
chr9_120937210_120937228_pos_506066	-0.357664
chr17_82552008_82552026_pos_219288	-0.357666
chr18_62625128_62625146_pos_230263	-0.357668
chr6_125528798_125528816_pos_431298	-0.357673
chr3_25426512_25426530_pos_318700	-0.357676
chr7_7699550_7699568_pos_444422	-0.357676
chr10_29257233_29257251_pos_58940	-0.357679
chr8_125280256_125280274_pos_486370	-0.357679
chr8_11411705_11411723_pos_467699	-0.35768
chr3_111872470_111872488_pos_333566	-0.357689
chr11_78801266_78801284_pos_99690	-0.357694
chr7_33932795_33932813_pos_448969	-0.357698
chr7_47351477_47351495_pos_451936	-0.3577
chr4_184401749_184401767_pos_374631	-0.357705
chr20_57385076_57385094_pos_296116	-0.357711
chr6_15953241_15953259_pos_413836	-0.357711
chr13_49859734_49859752_pos_142124	-0.357712
chr10_69391422_69391440_pos_66021	-0.357723
chr15_34799598_34799616_pos_165542	-0.357723
chr6_130981602_130981620_pos_432058	-0.357723
chr5_81245854_81245872_pos_387761	-0.357734
chr6_14881581_14881599_pos_413430	-0.357745
chr8_38767166_38767184_pos_474969	-0.357754
chr7_134690403_134690421_pos_462418	-0.357756
chr13_110216444_110216462_pos_147295	-0.35776
chr6_43746714_43746732_pos_421658	-0.357764
chr4_142265448_142265466_pos_368163	-0.35777
chr2_205835582_205835600_pos_276824	-0.357772
chr18_36457802_36457820_pos_226079	-0.357773
chr3_124786880_124786898_pos_336724	-0.357777
chr4_145736868_145736886_pos_368771	-0.357778
chr9_7143916_7143934_pos_491908	-0.357781
chr19_44911412_44911430_pos_239309	-0.357784
chr18_48814032_48814050_pos_227592	-0.357787
chr4_12172716_12172734_pos_353229	-0.357788
chr6_52574007_52574025_pos_423089	-0.357789
chr4_184382629_184382647_pos_374544	-0.357791
chr12_14913506_14913524_pos_114714	-0.3578
chr16_70726510_70726528_pos_193990	-0.357801
chr2_207504516_207504534_pos_277210	-0.357803
chr6_42441190_42441208_pos_421267	-0.357807
chr17_77602200_77602218_pos_217358	-0.35781
chr8_122857065_122857083_pos_485112	-0.357819
chr3_106813851_106813869_pos_332993	-0.357822
chr9_134065918_134065936_pos_511226	-0.357829
chr2_101709618_101709636_pos_262059	-0.357832
chr9_96218548_96218566_pos_501461	-0.357832
chr12_2151572_2151590_pos_111136	-0.357834
chr1_7334631_7334649_pos_1447	-0.357844
chr15_85619336_85619354_pos_180051	-0.357848
chr1_204129142_204129160_pos_40124	-0.357859
chr1_26156850_26156868_pos_8464	-0.357873
chr7_36303239_36303257_pos_449961	-0.357877
chr19_40268708_40268726_pos_238434	-0.357886
chr17_69418046_69418064_pos_215287	-0.357893
chr11_130453548_130453566_pos_108946	-0.357897
chr2_237412156_237412174_pos_283316	-0.357897
chr6_163750586_163750604_pos_440427	-0.357913
chr8_17735998_17736016_pos_469794	-0.357916
chr18_58861034_58861052_pos_229745	-0.357917
chr9_113526056_113526074_pos_504882	-0.357926
chr13_29001235_29001253_pos_136961	-0.357938
chr6_37131194_37131212_pos_419820	-0.35794
chr10_122149636_122149654_pos_81412	-0.35795
chr17_41753728_41753746_pos_207876	-0.357951
chr11_68146731_68146749_pos_96656	-0.357952
chr11_12733366_12733384_pos_87565	-0.357953
chrX_39894910_39894928_pos_514552	-0.357953
chr7_4820690_4820708_pos_443609	-0.357954
chr12_75805966_75805984_pos_123733	-0.357959
chr18_34661594_34661612_pos_225410	-0.357959
chr4_147928050_147928068_pos_369433	-0.357959
chr15_72141488_72141506_pos_176371	-0.357964
chr8_38806222_38806240_pos_475002	-0.357964
chr7_47381056_47381074_pos_451996	-0.357965
chr19_50331768_50331786_pos_240898	-0.357971
chr16_19811586_19811604_pos_188113	-0.357983
chr6_166005932_166005950_pos_440931	-0.35799
chr12_19547020_19547038_pos_115237	-0.357997
chr12_24199640_24199658_pos_116081	-0.358
chr18_10012674_10012692_pos_221358	-0.358008
chr7_70025926_70025944_pos_453884	-0.35801
chr8_48708455_48708473_pos_476815	-0.358016
chr22_25568230_25568248_pos_306056	-0.35802
chr11_113287407_113287425_pos_103491	-0.358023
chr5_155732338_155732356_pos_402675	-0.358025
chr8_80578492_80578510_pos_479452	-0.358034
chr10_74021682_74021700_pos_67987	-0.358041
chr5_1067712_1067730_pos_376373	-0.358045
chr11_123202986_123203004_pos_106803	-0.358056
chr14_31998264_31998282_pos_150268	-0.358057
chr6_17032134_17032152_pos_414658	-0.358057
chr18_11947798_11947816_pos_221702	-0.35806
chr1_21538174_21538192_pos_6590	-0.358061
chr2_46157739_46157757_pos_252964	-0.358061
chr3_100430288_100430306_pos_332575	-0.358061
chr7_36129056_36129074_pos_449796	-0.358065
chr16_16071902_16071920_pos_187755	-0.358068
chr3_46854593_46854611_pos_324095	-0.358072
chr2_39571052_39571070_pos_250437	-0.358075
chr13_31209476_31209494_pos_137778	-0.358076
chr3_43583582_43583600_pos_323262	-0.358077
chr4_38490880_38490898_pos_356054	-0.358078
chr1_8679223_8679241_pos_2415	-0.358089
chr13_51998314_51998332_pos_142898	-0.358089
chr10_103970206_103970224_pos_77096	-0.35809
chr13_48144660_48144678_pos_141669	-0.358093
chr1_17532000_17532018_pos_5663	-0.358094
chr15_99571864_99571882_pos_183991	-0.358096
chr12_115598596_115598614_pos_131721	-0.358102
chr10_59536450_59536468_pos_64031	-0.358107
chr9_131733100_131733118_pos_510613	-0.35811
chr1_94974582_94974600_pos_24577	-0.358116
chr3_188945562_188945580_pos_348828	-0.358121
chr6_138550718_138550736_pos_433794	-0.358123
chr7_107315826_107315844_pos_458738	-0.358134
chr1_36204358_36204376_pos_11202	-0.358153
chr22_33659666_33659684_pos_308649	-0.358154
chr17_75776516_75776534_pos_216513	-0.358158
chr1_68174946_68174964_pos_20224	-0.358171
chr10_119338192_119338210_pos_80639	-0.358174
chr17_50593308_50593326_pos_211112	-0.358174
chr15_63055638_63055656_pos_172259	-0.358187
chr6_125611802_125611820_pos_431379	-0.358188
chr15_36878684_36878702_pos_166123	-0.358194
chr2_134362974_134362992_pos_266494	-0.358194
chr2_229798980_229798998_pos_281436	-0.358195
chr1_182114362_182114380_pos_35488	-0.358197
chr7_130453003_130453021_pos_461299	-0.358199
chrX_39309774_39309792_pos_514272	-0.358201
chr19_16332052_16332070_pos_235834	-0.358203
chr17_61286148_61286166_pos_213376	-0.358211
chr11_12412456_12412474_pos_87262	-0.35822
chr17_59754704_59754722_pos_213002	-0.358223
chr5_151881652_151881670_pos_401965	-0.358231
chr13_29364740_29364758_pos_137088	-0.358234
chr15_37091259_37091277_pos_166492	-0.358235
chr3_62665991_62666009_pos_327403	-0.358236
chr6_118540138_118540156_pos_430193	-0.358236
chr9_72882598_72882616_pos_497454	-0.358236
chr5_151665392_151665410_pos_401825	-0.358244
chr15_41259108_41259126_pos_167615	-0.358249
chr19_45069302_45069320_pos_239317	-0.35825
chr10_103038760_103038778_pos_76485	-0.358255
chr13_33217536_33217554_pos_138554	-0.358259
chr3_53675056_53675074_pos_325744	-0.358266
chr3_53325058_53325076_pos_325705	-0.358267
chr2_46779648_46779666_pos_253489	-0.358271
chr12_93819191_93819209_pos_126422	-0.358275
chr5_15366296_15366314_pos_378440	-0.358278
chr6_167833138_167833156_pos_441304	-0.358279
chr9_129568864_129568882_pos_509233	-0.358287
chr10_79383960_79383978_pos_70495	-0.358297
chr11_130145178_130145196_pos_108762	-0.358299
chr5_37787740_37787758_pos_380356	-0.358299
chr1_206430320_206430338_pos_40947	-0.3583
chr1_68293908_68293926_pos_20340	-0.358305
chr16_57941394_57941412_pos_191861	-0.358306
chr6_117535374_117535392_pos_429850	-0.358307
chr10_28841936_28841954_pos_58760	-0.358308
chr14_89422716_89422734_pos_160704	-0.358311
chr11_12707258_12707276_pos_87531	-0.358325
chr8_19666106_19666124_pos_470513	-0.358335
chr13_24282482_24282500_pos_136154	-0.358351
chr8_123451892_123451910_pos_485295	-0.358354
chr5_78889156_78889174_pos_387230	-0.358356
chr11_73289732_73289750_pos_98018	-0.358359
chr1_8561496_8561514_pos_2282	-0.358367
chr6_104615264_104615282_pos_427014	-0.358368
chr11_117625326_117625344_pos_104694	-0.358372
chr17_77465866_77465884_pos_217289	-0.358373
chr5_160287898_160287916_pos_404122	-0.358373
chr1_10530004_10530022_pos_3220	-0.358376
chr8_140343582_140343600_pos_489386	-0.358376
chr1_7291954_7291972_pos_1422	-0.358377
chr1_245859299_245859317_pos_51778	-0.358384
chr13_28992388_28992406_pos_136957	-0.358384
chr2_38598790_38598808_pos_250159	-0.358386
chr5_126884336_126884354_pos_393859	-0.358393
chr18_5583450_5583468_pos_220322	-0.358395
chr11_10667429_10667447_pos_86087	-0.358401
chr2_1592714_1592732_pos_241622	-0.358401
chr14_61308313_61308331_pos_154488	-0.358407
chr12_4269714_4269732_pos_112574	-0.358409
chr4_85391672_85391690_pos_361345	-0.35841
chr5_124604604_124604622_pos_392936	-0.358418
chr5_76723158_76723176_pos_386719	-0.358424
chr1_43295956_43295974_pos_13301	-0.358429
chr6_36769026_36769044_pos_419412	-0.358435
chr1_220483666_220483684_pos_44699	-0.358438
chr15_73371994_73372012_pos_176547	-0.358452
chr1_36203708_36203726_pos_11191	-0.358454
chr1_162904686_162904704_pos_31491	-0.358461
chr3_50551488_50551506_pos_324957	-0.358461
chr17_19261076_19261094_pos_204325	-0.358463
chr6_24979214_24979232_pos_416867	-0.358464
chr10_86630354_86630372_pos_71353	-0.358471
chr12_109597946_109597964_pos_129931	-0.358476
chr4_157992518_157992536_pos_371374	-0.35848
chr8_123622734_123622752_pos_485513	-0.358483
chr20_47335601_47335619_pos_293575	-0.358487
chr2_235501778_235501796_pos_282493	-0.358492
chr5_73796936_73796954_pos_386261	-0.358494
chr10_73648789_73648807_pos_67775	-0.358497
chr16_73037614_73037632_pos_194315	-0.358499
chr5_123204338_123204356_pos_392449	-0.358502
chr12_20523780_20523798_pos_115669	-0.358506
chr13_31896784_31896802_pos_137863	-0.358509
chr10_75030067_75030085_pos_68326	-0.358512
chr3_25590014_25590032_pos_318916	-0.358523
chr10_43892336_43892354_pos_62055	-0.358526
chr3_72821385_72821403_pos_330803	-0.358528
chr11_47590238_47590256_pos_93703	-0.358532
chr16_81481592_81481610_pos_195595	-0.358539
chr1_224737218_224737236_pos_45597	-0.358546
chrX_46576434_46576452_pos_515335	-0.358548
chr9_27151304_27151322_pos_494446	-0.358554
chr8_11016740_11016758_pos_467692	-0.358555
chr4_26812515_26812533_pos_355208	-0.35856
chr16_28574718_28574736_pos_189384	-0.358564
chr14_31926844_31926862_pos_150213	-0.358565
chr11_131694742_131694760_pos_109539	-0.358574
chr7_3068673_3068691_pos_443293	-0.358574
chr1_117300114_117300132_pos_27992	-0.358576
chr7_132396148_132396166_pos_461997	-0.358576
chr16_68065156_68065174_pos_193294	-0.358577
chr14_68922614_68922632_pos_157013	-0.358593
chr5_149414412_149414430_pos_400181	-0.358603
chr8_102898475_102898493_pos_482794	-0.358611
chr3_105538036_105538054_pos_332796	-0.358612
chr3_183641982_183642000_pos_346697	-0.358614
chr7_25392702_25392720_pos_446725	-0.358622
chr1_67815751_67815769_pos_20100	-0.358626
chr2_160221982_160222000_pos_269489	-0.358627
chr22_36370204_36370222_pos_309785	-0.358632
chr1_182255700_182255718_pos_35592	-0.35864
chr3_12522834_12522852_pos_316031	-0.358647
chr14_54173901_54173919_pos_152561	-0.358648
chr6_156167424_156167442_pos_437973	-0.35865
chr2_163718300_163718318_pos_270380	-0.358651
chr15_95556934_95556952_pos_182573	-0.358653
chr14_104094884_104094902_pos_163812	-0.358659
chr2_62664514_62664532_pos_255994	-0.358668
chr3_131543854_131543872_pos_339149	-0.358668
chr15_58470092_58470110_pos_170787	-0.358671
chr13_45414866_45414884_pos_141360	-0.358673
chr2_12534688_12534706_pos_243903	-0.358673
chr15_71494842_71494860_pos_176111	-0.358685
chr5_31098055_31098073_pos_379129	-0.358687
chr3_157110030_157110048_pos_343025	-0.358692
chr4_147408344_147408362_pos_369129	-0.358693
chr10_73817322_73817340_pos_67808	-0.358697
chr19_40403600_40403618_pos_238475	-0.358698
chr5_39411298_39411316_pos_380706	-0.358702
chr1_100955568_100955586_pos_25234	-0.35871
chr3_119417100_119417118_pos_334769	-0.358711
chr1_10724636_10724654_pos_3469	-0.358717
chr2_74768793_74768811_pos_259048	-0.358719
chr8_13506345_13506363_pos_469301	-0.358722
chr2_211901242_211901260_pos_277502	-0.358724
chr20_46572342_46572360_pos_293405	-0.358728
chr8_37897579_37897597_pos_474622	-0.358728
chr14_57835642_57835660_pos_153483	-0.35873
chr1_200525854_200525872_pos_38018	-0.358738
chr8_11592014_11592032_pos_467872	-0.358747
chr18_79381070_79381088_pos_231693	-0.358748
chr18_22504248_22504266_pos_223450	-0.358749
chr12_1583608_1583626_pos_110714	-0.35876
chr16_21261734_21261752_pos_188434	-0.35876
chr18_24215564_24215582_pos_224059	-0.358763
chr11_75635678_75635696_pos_98759	-0.358765
chr15_38378016_38378034_pos_166735	-0.358772
chr2_159997583_159997601_pos_269441	-0.358773
chr6_44133814_44133832_pos_421999	-0.358776
chr11_63602531_63602549_pos_95226	-0.358786
chr16_55367894_55367912_pos_191211	-0.358792
chr1_226702746_226702764_pos_46204	-0.358796
chr1_110007208_110007226_pos_26079	-0.35881
chr8_93453822_93453840_pos_480432	-0.358813
chr5_172111607_172111625_pos_405670	-0.358816
chr15_85616974_85616992_pos_180031	-0.358819
chr10_44195708_44195726_pos_62234	-0.35882
chr5_41461872_41461890_pos_381066	-0.358821
chr17_16408146_16408164_pos_203078	-0.358823
chr19_13063666_13063684_pos_235048	-0.358826
chr9_130214591_130214609_pos_509551	-0.358826
chr2_216635954_216635972_pos_278089	-0.35883
chr10_63553221_63553239_pos_65331	-0.358831
chr10_59080790_59080808_pos_63940	-0.358832
chr8_27268473_27268491_pos_472616	-0.358832
chr7_23076610_23076628_pos_446248	-0.358838
chr3_47267653_47267671_pos_324199	-0.358841
chr8_8600945_8600963_pos_466891	-0.358844
chr2_26299800_26299818_pos_246454	-0.358849
chr9_98502862_98502880_pos_501899	-0.358861
chr3_119273951_119273969_pos_334579	-0.358865
chr3_40292050_40292068_pos_322072	-0.358873
chr18_22488732_22488750_pos_223426	-0.358875
chr3_32199658_32199676_pos_320269	-0.358889
chr1_27561624_27561642_pos_9196	-0.358895
chr12_115687235_115687253_pos_131755	-0.358901
chr5_178116406_178116424_pos_408109	-0.358901
chr2_218746143_218746161_pos_279421	-0.358902
chr12_69173808_69173826_pos_123239	-0.358906
chr6_143223114_143223132_pos_435212	-0.358908
chr17_77958639_77958657_pos_217545	-0.358914
chr17_44980786_44980804_pos_209324	-0.358917
chr2_27797558_27797576_pos_246819	-0.358918
chr13_33126602_33126620_pos_138445	-0.35892
chr8_140693853_140693871_pos_489614	-0.358921
chr22_32888052_32888070_pos_308435	-0.358931
chr18_50657640_50657658_pos_228214	-0.358936
chr22_22061899_22061917_pos_305018	-0.358938
chr15_64503434_64503452_pos_172808	-0.358941
chr6_125311352_125311370_pos_431189	-0.358944
chr13_51644130_51644148_pos_142768	-0.358947
chr17_44842770_44842788_pos_209230	-0.358948
chr8_29170080_29170098_pos_473283	-0.35895
chr11_86524852_86524870_pos_100382	-0.358952
chr4_85084518_85084536_pos_361328	-0.35896
chr5_139653857_139653875_pos_396598	-0.358961
chrX_40933547_40933565_pos_515009	-0.358963
chr7_29305082_29305100_pos_447823	-0.358968
chr10_10623236_10623254_pos_54426	-0.35897
chr10_31750452_31750470_pos_60225	-0.358971
chr17_4440825_4440843_pos_200671	-0.358972
chr13_113879746_113879764_pos_148833	-0.358974
chr1_204307478_204307496_pos_40216	-0.358975
chr11_72932516_72932534_pos_97849	-0.358975
chr15_75666986_75667004_pos_177463	-0.358976
chr4_121655818_121655836_pos_365152	-0.358979
chr8_47512922_47512940_pos_476236	-0.358979
chr8_80726964_80726982_pos_479584	-0.358981
chr3_160804928_160804946_pos_343623	-0.358984
chr12_2288166_2288184_pos_111345	-0.358985
chr17_12716422_12716440_pos_202501	-0.358987
chr6_43269302_43269320_pos_421452	-0.358988
chr12_94689990_94690008_pos_126807	-0.358992
chr10_75651938_75651956_pos_68519	-0.359
chr6_112308798_112308816_pos_429264	-0.359
chr8_30168794_30168812_pos_473499	-0.359014
chr2_144502632_144502650_pos_267377	-0.359015
chr18_48003932_48003950_pos_227136	-0.359017
chr10_62769746_62769764_pos_65152	-0.359024
chr16_24116168_24116186_pos_188705	-0.359024
chr5_122501104_122501122_pos_392359	-0.359028
chr1_172746397_172746415_pos_33960	-0.359031
chr4_113534918_113534936_pos_364195	-0.359039
chr13_110409818_110409836_pos_147770	-0.359043
chr17_75775802_75775820_pos_216505	-0.359044
chr17_1960715_1960733_pos_199537	-0.359045
chr9_122346646_122346664_pos_506876	-0.359049
chr3_167728704_167728722_pos_343728	-0.359057
chr2_30511725_30511743_pos_247959	-0.359062
chr8_123547088_123547106_pos_485474	-0.359063
chr5_111742844_111742862_pos_390835	-0.359069
chr2_1730997_1731015_pos_241743	-0.359072
chr7_6227461_6227479_pos_444165	-0.359072
chr6_111625965_111625983_pos_428695	-0.359074
chr15_68816102_68816120_pos_175127	-0.359077
chr14_61462050_61462068_pos_154633	-0.359084
chr17_9932700_9932718_pos_201956	-0.359085
chr1_202460118_202460136_pos_39094	-0.359091
chr14_105197506_105197524_pos_164169	-0.359094
chr4_45324764_45324782_pos_356852	-0.359094
chr14_75905774_75905792_pos_159383	-0.359097
chr1_109299834_109299852_pos_25758	-0.359103
chr2_64491504_64491522_pos_256320	-0.359105
chr6_43260022_43260040_pos_421429	-0.359106
chr3_111917399_111917417_pos_333601	-0.35911
chr5_95773873_95773891_pos_389325	-0.359115
chr1_227887947_227887965_pos_46561	-0.359121
chr11_126080291_126080309_pos_107389	-0.359121
chr14_103024186_103024204_pos_163419	-0.359124
chr18_57808458_57808476_pos_229113	-0.359125
chr14_54650590_54650608_pos_152721	-0.359129
chr5_106794_106812_pos_376213	-0.359133
chr13_28965220_28965238_pos_136924	-0.359134
chr7_134290270_134290288_pos_462346	-0.359134
chr4_184347718_184347736_pos_374515	-0.359135
chr3_99901332_99901350_pos_332278	-0.35914
chr4_14926476_14926494_pos_353524	-0.359141
chr5_148620010_148620028_pos_399451	-0.359145
chr18_48827892_48827910_pos_227622	-0.359149
chr16_69860316_69860334_pos_193656	-0.359153
chr1_216785986_216786004_pos_43756	-0.35916
chr6_139653408_139653426_pos_434310	-0.359161
chr7_44259894_44259912_pos_451145	-0.359164
chr17_4588258_4588276_pos_200760	-0.359168
chr5_42950430_42950448_pos_381278	-0.359172
chr1_27116362_27116380_pos_8728	-0.359176
chr1_237383882_237383900_pos_50811	-0.359188
chr4_16608302_16608320_pos_353928	-0.359189
chr7_12828219_12828237_pos_444708	-0.35919
chr12_69430920_69430938_pos_123244	-0.359197
chr19_44849262_44849280_pos_239267	-0.359205
chr5_173240541_173240559_pos_406709	-0.359205
chr20_4835700_4835718_pos_286098	-0.359207
chrX_40934308_40934326_pos_515023	-0.359211
chr1_8597625_8597643_pos_2325	-0.359223
chr13_29483102_29483120_pos_137227	-0.359223
chr7_105003457_105003475_pos_458167	-0.359223
chr5_132437834_132437852_pos_394701	-0.359231
chr14_52022106_52022124_pos_152079	-0.359235
chr2_164784581_164784599_pos_270500	-0.359236
chr7_131182552_131182570_pos_461465	-0.359239
chr4_37665738_37665756_pos_355608	-0.359249
chr7_29100158_29100176_pos_447752	-0.359251
chr12_79548126_79548144_pos_124289	-0.359256
chr15_87949154_87949172_pos_180416	-0.359257
chr9_77157224_77157242_pos_497759	-0.359257
chr4_38051288_38051306_pos_355795	-0.359262
chr4_184381788_184381806_pos_374533	-0.359263
chr17_1259866_1259884_pos_199142	-0.359267
chr9_14908488_14908506_pos_493398	-0.359269
chr7_2409048_2409066_pos_442854	-0.35927
chr7_159065134_159065152_pos_466108	-0.359272
chr12_122964125_122964143_pos_133445	-0.359277
chr15_52497000_52497018_pos_169703	-0.35928
chr4_185574206_185574224_pos_375136	-0.359286
chr7_2758266_2758284_pos_443116	-0.359292
chr11_95100212_95100230_pos_101216	-0.359294
chr14_31505418_31505436_pos_150125	-0.359296
chr10_6722450_6722468_pos_54181	-0.359306
chr2_158742761_158742779_pos_268806	-0.35931
chr15_68652472_68652490_pos_174866	-0.359317
chr2_226720340_226720358_pos_280944	-0.359325
chr1_101165744_101165762_pos_25323	-0.359333
chr9_13587288_13587306_pos_492347	-0.359333
chr1_206700836_206700854_pos_41261	-0.359334
chr1_64039634_64039652_pos_18811	-0.359338
chr3_17196472_17196490_pos_317960	-0.35934
chr2_168734796_168734814_pos_271158	-0.359345
chr22_33771032_33771050_pos_308676	-0.359348
chr6_36735658_36735676_pos_419386	-0.359349
chr10_61397815_61397833_pos_64554	-0.359351
chr18_25349360_25349378_pos_224475	-0.359351
chr12_96361230_96361248_pos_127329	-0.359354
chr6_157263415_157263433_pos_438410	-0.359356
chr2_151765878_151765896_pos_268139	-0.359358
chr13_50401297_50401315_pos_142334	-0.35936
chr14_63896532_63896550_pos_155206	-0.35936
chr18_36390126_36390144_pos_225960	-0.359366
chr14_50778082_50778100_pos_151620	-0.35937
chr19_48881882_48881900_pos_240549	-0.35938
chr3_15936358_15936376_pos_317258	-0.35938
chr1_201357382_201357400_pos_38139	-0.359386
chr2_240371490_240371508_pos_284763	-0.359387
chr1_85341306_85341324_pos_22157	-0.359389
chr12_116434206_116434224_pos_131971	-0.359389
chr1_54572061_54572079_pos_15575	-0.359401
chr3_64150190_64150208_pos_327498	-0.359401
chr9_131283328_131283346_pos_510101	-0.359403
chr9_132242394_132242412_pos_510751	-0.359405
chr3_25537102_25537120_pos_318869	-0.359411
chr9_128072577_128072595_pos_508715	-0.359411
chr16_82715947_82715965_pos_195935	-0.359413
chr11_128507266_128507284_pos_108188	-0.359415
chr11_15968114_15968132_pos_88347	-0.359417
chr16_11497400_11497418_pos_186969	-0.35942
chr10_69282148_69282166_pos_65907	-0.359422
chr3_14824220_14824238_pos_316962	-0.359422
chr3_194549163_194549181_pos_349955	-0.359433
chr6_37102396_37102414_pos_419728	-0.359433
chr2_12455852_12455870_pos_243852	-0.359434
chr10_77836530_77836548_pos_69138	-0.359437
chr5_124948736_124948754_pos_393337	-0.359444
chr1_17874902_17874920_pos_5774	-0.359454
chr5_158719250_158719268_pos_403454	-0.359454
chr7_37356018_37356036_pos_450173	-0.359456
chr8_130358904_130358922_pos_487842	-0.359456
chr10_88936740_88936758_pos_72108	-0.359458
chr14_89759278_89759296_pos_160832	-0.35946
chr6_161951402_161951420_pos_439601	-0.359463
chr13_76791408_76791426_pos_144265	-0.359465
chr20_58175058_58175076_pos_296594	-0.359465
chr6_128067761_128067779_pos_431589	-0.359469
chr5_171894360_171894378_pos_405568	-0.359472
chr10_58782121_58782139_pos_63874	-0.359475
chr8_28810894_28810912_pos_473140	-0.359478
chr5_156758932_156758950_pos_402858	-0.359479
chr1_184507886_184507904_pos_36707	-0.35948
chr15_73371927_73371945_pos_176546	-0.359481
chr9_131604654_131604672_pos_510312	-0.359482
chr3_156541146_156541164_pos_342736	-0.359491
chr6_108755603_108755621_pos_427966	-0.359494
chr11_8084044_8084062_pos_85321	-0.359499
chr10_73815828_73815846_pos_67795	-0.359513
chr10_49271426_49271444_pos_63048	-0.359518
chr9_88748738_88748756_pos_499133	-0.359518
chr11_119366372_119366390_pos_105353	-0.359519
chr1_42961350_42961368_pos_13122	-0.359534
chr4_85932863_85932881_pos_361475	-0.359536
chr16_8850720_8850738_pos_186363	-0.359537
chr14_75230324_75230342_pos_158996	-0.359545
chr1_57082364_57082382_pos_16521	-0.359548
chr22_50119951_50119969_pos_313986	-0.359549
chr6_18585355_18585373_pos_415456	-0.359553
chr7_80883554_80883572_pos_455564	-0.359554
chr14_99245434_99245452_pos_162410	-0.359559
chr8_66434901_66434919_pos_478475	-0.359561
chr22_33884570_33884588_pos_308809	-0.359563
chr15_67186352_67186370_pos_174198	-0.359569
chr4_26813929_26813947_pos_355213	-0.359578
chr10_4307998_4308016_pos_53380	-0.359587
chr20_19993046_19993064_pos_288447	-0.359588
chr15_70101481_70101499_pos_175367	-0.359589
chr19_13881830_13881848_pos_235238	-0.359589
chr6_56839246_56839264_pos_424174	-0.359593
chr7_106278358_106278376_pos_458507	-0.3596
chr5_55570277_55570295_pos_382296	-0.359602
chr3_171296359_171296377_pos_344541	-0.359603
chr2_85798164_85798182_pos_259707	-0.359607
chr3_195081475_195081493_pos_350409	-0.359611
chr10_100044709_100044727_pos_75560	-0.359615
chr8_8901478_8901496_pos_467048	-0.359615
chr12_53066044_53066062_pos_120577	-0.359616
chr17_40111440_40111458_pos_207423	-0.359617
chr1_88985186_88985204_pos_22833	-0.359622
chr16_58079098_58079116_pos_192000	-0.359623
chr12_110114390_110114408_pos_130151	-0.35963
chr2_233420191_233420209_pos_282029	-0.359632
chr9_76256388_76256406_pos_497665	-0.359632
chr22_24208326_24208344_pos_305518	-0.359634
chr1_183234674_183234692_pos_35909	-0.359635
chr6_83258196_83258214_pos_425542	-0.359636
chr6_89998272_89998290_pos_426330	-0.359638
chr20_568656_568674_pos_285186	-0.359643
chr2_96832892_96832910_pos_260607	-0.359644
chr19_35643852_35643870_pos_237681	-0.359646
chr4_142406724_142406742_pos_368302	-0.359648
chr17_55576671_55576689_pos_211505	-0.359649
chr6_33585904_33585922_pos_418102	-0.359651
chr11_128592448_128592466_pos_108334	-0.359658
chr8_144423428_144423446_pos_490480	-0.359664
chr14_58077822_58077840_pos_153511	-0.359676
chr11_19221776_19221794_pos_89221	-0.359679
chr1_99650356_99650374_pos_24906	-0.359684
chr12_62683998_62684016_pos_121795	-0.35969
chr2_171531990_171532008_pos_271393	-0.359698
chr3_187265120_187265138_pos_347924	-0.359698
chr16_86951972_86951990_pos_197430	-0.359706
chr13_22357451_22357469_pos_135621	-0.359708
chr21_27370454_27370472_pos_298693	-0.35971
chr3_64890372_64890390_pos_327860	-0.359712
chr1_207923747_207923765_pos_41546	-0.35973
chr6_56693266_56693284_pos_424014	-0.359733
chr4_148380386_148380404_pos_369704	-0.359734
chr1_43349682_43349700_pos_13357	-0.359738
chrX_68703379_68703397_pos_516265	-0.35974
chr8_140061701_140061719_pos_489243	-0.359742
chr15_88904820_88904838_pos_180591	-0.359747
chr17_57109941_57109959_pos_211790	-0.359751
chr20_36757822_36757840_pos_291043	-0.359751
chr5_9622970_9622988_pos_377311	-0.359753
chr9_136649108_136649126_pos_512080	-0.359756
chr14_61356226_61356244_pos_154530	-0.35976
chr12_67797448_67797466_pos_122942	-0.359762
chr15_34722302_34722320_pos_165511	-0.359769
chr3_69249604_69249622_pos_329130	-0.359773
chr17_78911024_78911042_pos_218174	-0.359775
chr1_115771553_115771571_pos_27428	-0.359778
chr7_25856586_25856604_pos_447011	-0.359778
chr18_22560628_22560646_pos_223564	-0.359784
chr11_72625949_72625967_pos_97630	-0.359789
chr14_68398016_68398034_pos_156278	-0.359795
chr9_69130746_69130764_pos_496563	-0.359797
chr7_50418172_50418190_pos_452636	-0.359799
chr6_125755912_125755930_pos_431447	-0.359802
chr7_16555032_16555050_pos_445121	-0.359803
chr17_17686490_17686508_pos_203712	-0.359807
chr6_35592986_35593004_pos_419049	-0.359812
chr6_113855341_113855359_pos_429538	-0.359814
chr14_68484136_68484154_pos_156362	-0.359824
chr3_126994966_126994984_pos_337586	-0.359832
chr15_31237578_31237596_pos_165040	-0.359842
chr14_76873028_76873046_pos_159613	-0.359846
chr10_21292933_21292951_pos_57403	-0.359852
chr19_19463150_19463168_pos_236876	-0.359852
chr19_55526028_55526046_pos_241339	-0.359865
chr8_272648_272666_pos_466228	-0.359865
chr1_184622215_184622233_pos_36759	-0.35987
chr11_16879515_16879533_pos_88734	-0.359875
chr2_63845120_63845138_pos_256120	-0.359877
chr8_101760298_101760316_pos_482266	-0.35988
chr10_25082947_25082965_pos_58434	-0.359881
chr1_56497150_56497168_pos_16346	-0.359882
chr12_11812802_11812820_pos_114010	-0.359887
chr8_33353873_33353891_pos_474138	-0.35989
chr8_124017921_124017939_pos_485700	-0.35989
chr19_17312022_17312040_pos_236211	-0.359898
chr2_157823154_157823172_pos_268616	-0.359912
chr17_14053358_14053376_pos_202683	-0.359913
chr17_78899468_78899486_pos_218166	-0.359925
chr1_61319480_61319498_pos_17900	-0.35993
chr15_36882686_36882704_pos_166145	-0.359931
chr14_71356108_71356126_pos_157786	-0.359933
chr12_15603755_15603773_pos_114791	-0.359947
chr5_157443224_157443242_pos_403001	-0.35995
chr11_134175200_134175218_pos_109960	-0.359955
chr12_53214876_53214894_pos_120636	-0.359957
chr10_3811682_3811700_pos_53023	-0.359967
chr1_117369670_117369688_pos_28005	-0.359974
chr16_87789670_87789688_pos_197793	-0.359975
chr5_149916634_149916652_pos_400780	-0.359981
chr15_61653266_61653284_pos_171455	-0.359984
chr12_46473146_46473164_pos_118649	-0.359985
chr15_98674652_98674670_pos_183124	-0.359988
chr12_76782062_76782080_pos_124071	-0.360002
chr5_168047686_168047704_pos_404336	-0.360004
chr5_15021566_15021584_pos_378387	-0.36001
chr22_28043480_28043498_pos_306866	-0.360018
chr11_77878364_77878382_pos_99402	-0.360028
chr12_110917678_110917696_pos_130662	-0.360028
chr6_13354932_13354950_pos_412779	-0.360028
chr2_237700956_237700974_pos_283677	-0.360032
chr3_57016706_57016724_pos_326268	-0.360035
chr13_75418943_75418961_pos_143976	-0.360037
chr6_20333594_20333612_pos_415714	-0.360037
chr3_11478592_11478610_pos_315595	-0.36004
chr2_62826250_62826268_pos_256031	-0.360043
chr12_108854392_108854410_pos_129711	-0.360047
chr18_12374252_12374270_pos_221838	-0.360049
chr2_64749000_64749018_pos_256398	-0.360058
chr8_41361012_41361030_pos_475658	-0.36006
chr15_69276320_69276338_pos_175228	-0.360061
chr6_56772772_56772790_pos_424089	-0.360063
chr4_185755242_185755260_pos_375267	-0.360069
chr3_33391474_33391492_pos_320477	-0.36007
chr13_40063882_40063900_pos_139710	-0.360073
chr6_91075929_91075947_pos_426790	-0.360075
chr2_149040674_149040692_pos_267914	-0.360076
chr21_25882029_25882047_pos_298393	-0.360086
chr7_102985500_102985518_pos_457985	-0.360088
chr11_115617676_115617694_pos_104262	-0.36009
chr7_35237091_35237109_pos_449103	-0.360092
chr9_78023268_78023286_pos_497933	-0.360092
chr9_13861213_13861231_pos_492551	-0.360093
chr5_66348786_66348804_pos_384473	-0.360107
chr8_119982934_119982952_pos_484514	-0.360109
chr17_77735749_77735767_pos_217414	-0.360111
chr3_195220084_195220102_pos_350634	-0.360111
chr10_103751197_103751215_pos_76793	-0.360116
chr8_8601184_8601202_pos_466893	-0.360117
chr7_76355109_76355127_pos_455031	-0.360119
chr6_12978666_12978684_pos_412525	-0.360127
chr12_110266588_110266606_pos_130346	-0.360131
chr5_72436993_72437011_pos_385998	-0.360131
chr14_34103392_34103410_pos_150965	-0.360134
chr2_237298474_237298492_pos_283203	-0.360135
chr12_49672162_49672180_pos_119556	-0.360144
chr5_131385530_131385548_pos_394470	-0.360146
chr6_11213931_11213949_pos_411731	-0.360156
chr7_137899550_137899568_pos_463675	-0.360161
chr6_118706802_118706820_pos_430426	-0.360186
chr2_207230402_207230420_pos_277081	-0.360191
chr11_122229280_122229298_pos_106407	-0.360193
chr18_48933092_48933110_pos_227804	-0.360196
chr2_217951712_217951730_pos_279120	-0.3602
chr5_149424462_149424480_pos_400245	-0.360203
chr9_114142014_114142032_pos_505208	-0.360205
chr9_130451842_130451860_pos_509625	-0.360205
chr17_57518695_57518713_pos_212091	-0.360212
chr2_134411129_134411147_pos_266538	-0.360215
chr14_76772760_76772778_pos_159562	-0.360219
chr6_147621348_147621366_pos_435937	-0.360225
chr18_75168921_75168939_pos_231203	-0.360227
chr2_42880364_42880382_pos_251640	-0.360232
chr13_46668006_46668024_pos_141537	-0.360235
chr4_27176920_27176938_pos_355280	-0.360236
chr6_26172408_26172426_pos_417102	-0.360237
chr21_32524194_32524212_pos_299653	-0.360246
chr13_71448488_71448506_pos_143385	-0.36025
chr9_129568556_129568574_pos_509226	-0.360254
chr22_25026166_25026184_pos_305898	-0.360256
chr22_36467872_36467890_pos_309965	-0.360258
chr1_21327242_21327260_pos_6492	-0.36026
chr14_93743052_93743070_pos_161956	-0.360264
chr6_104953610_104953628_pos_427041	-0.360264
chr16_54504344_54504362_pos_191058	-0.360265
chr15_72180165_72180183_pos_176389	-0.360266
chr18_21912536_21912554_pos_222518	-0.360266
chr16_3820194_3820212_pos_185411	-0.36027
chr20_25249798_25249816_pos_289224	-0.360273
chr8_40171983_40172001_pos_475371	-0.360277
chrX_15848668_15848686_pos_513241	-0.360277
chr1_84885064_84885082_pos_21936	-0.36028
chr11_12757004_12757022_pos_87575	-0.360291
chr1_54646424_54646442_pos_15638	-0.360299
chr7_143416726_143416744_pos_464551	-0.360301
chr2_108933068_108933086_pos_263240	-0.360305
chr20_25198778_25198796_pos_289180	-0.36032
chr7_112132393_112132411_pos_459212	-0.360324
chr11_22432628_22432646_pos_89969	-0.360328
chr15_58459616_58459634_pos_170778	-0.360333
chr13_98970524_98970542_pos_146104	-0.360347
chr1_245316628_245316646_pos_51424	-0.360348
chr22_39184163_39184181_pos_310926	-0.360351
chr6_42045926_42045944_pos_421103	-0.360354
chr15_80494542_80494560_pos_178574	-0.360358
chr17_40110958_40110976_pos_207420	-0.36036
chr1_161613270_161613288_pos_31212	-0.360361
chr2_144497402_144497420_pos_267367	-0.360373
chr8_66515072_66515090_pos_478559	-0.360374
chr7_134440062_134440080_pos_462350	-0.360381
chr3_50166892_50166910_pos_324828	-0.360382
chr9_27125452_27125470_pos_494435	-0.360382
chr5_179763452_179763470_pos_408437	-0.360385
chr15_83659480_83659498_pos_179174	-0.360386
chr8_116686394_116686412_pos_483865	-0.360387
chr15_29921529_29921547_pos_164933	-0.360389
chr5_150489024_150489042_pos_401116	-0.360405
chr2_64652265_64652283_pos_256371	-0.360415
chr1_93844924_93844942_pos_23932	-0.360421
chr15_73378810_73378828_pos_176584	-0.360422
chr6_25084992_25085010_pos_416931	-0.360422
chr9_13653715_13653733_pos_492421	-0.360427
chr12_105922240_105922258_pos_128560	-0.360432
chr5_138610080_138610098_pos_396023	-0.360434
chr2_237702518_237702536_pos_283692	-0.360436
chr1_112263780_112263798_pos_26526	-0.360442
chr6_90925784_90925802_pos_426763	-0.360443
chr18_3156297_3156315_pos_220060	-0.360457
chr4_53510584_53510602_pos_357932	-0.360458
chr8_129693502_129693520_pos_487555	-0.36046
chr15_64877699_64877717_pos_173067	-0.360461
chr14_33937036_33937054_pos_150792	-0.360463
chr21_26841061_26841079_pos_298643	-0.360464
chr8_54269015_54269033_pos_477171	-0.360466
chr2_189613958_189613976_pos_274133	-0.360467
chr22_41531894_41531912_pos_311690	-0.360469
chr4_53862430_53862448_pos_358050	-0.360475
chr1_61579961_61579979_pos_18129	-0.360483
chr7_120794554_120794572_pos_460085	-0.360483
chr15_77499366_77499384_pos_177925	-0.360489
chr21_42761063_42761081_pos_302237	-0.360492
chr7_90574386_90574404_pos_455877	-0.360497
chr19_16326359_16326377_pos_235805	-0.360499
chr2_74696902_74696920_pos_259006	-0.360501
chr12_6088816_6088834_pos_113051	-0.360508
chr18_61731406_61731424_pos_230070	-0.360509
chr20_34891461_34891479_pos_290466	-0.360511
chr10_12605829_12605847_pos_55381	-0.360512
chr22_23842408_23842426_pos_305274	-0.360528
chr8_98364785_98364803_pos_481689	-0.36053
chr11_67357020_67357038_pos_96539	-0.360546
chr5_149206059_149206077_pos_399870	-0.360549
chr12_41512626_41512644_pos_117590	-0.36055
chr7_28315183_28315201_pos_447411	-0.360551
chr18_34707830_34707848_pos_225419	-0.360555
chr10_29618254_29618272_pos_59164	-0.360559
chr2_30362689_30362707_pos_247753	-0.36056
chr4_112083266_112083284_pos_363849	-0.360564
chr4_183407676_183407694_pos_374196	-0.360564
chr4_138953944_138953962_pos_367003	-0.360565
chr1_94922860_94922878_pos_24519	-0.360566
chr7_26689106_26689124_pos_447133	-0.360567
chr6_41505038_41505056_pos_420843	-0.360573
chr1_165012030_165012048_pos_32192	-0.360578
chr6_35262770_35262788_pos_418837	-0.360579
chr18_44725890_44725908_pos_226518	-0.360587
chr20_44706512_44706530_pos_293023	-0.360589
chr20_57263850_57263868_pos_296100	-0.360595
chr9_616942_616960_pos_490749	-0.360595
chr9_126604290_126604308_pos_507756	-0.360595
chr5_139517836_139517854_pos_396510	-0.360599
chr10_124678468_124678486_pos_82051	-0.360609
chr1_61335086_61335104_pos_17919	-0.360612
chr14_84254504_84254522_pos_160273	-0.360616
chr12_116760632_116760650_pos_132058	-0.360625
chr12_4031592_4031610_pos_112484	-0.360628
chr13_94395114_94395132_pos_145151	-0.360628
chr9_2355725_2355743_pos_491164	-0.360634
chr15_64146349_64146367_pos_172754	-0.360635
chr13_50075143_50075161_pos_142141	-0.360636
chr5_154476212_154476230_pos_402314	-0.360636
chr1_234721855_234721873_pos_49435	-0.360637
chr5_142779277_142779295_pos_398061	-0.360638
chr6_163962776_163962794_pos_440579	-0.360639
chr2_65278981_65278999_pos_256655	-0.360641
chr1_231847510_231847528_pos_47986	-0.360646
chr14_20800382_20800400_pos_149068	-0.360654
chr15_85333508_85333526_pos_179589	-0.360661
chr18_5601318_5601336_pos_220335	-0.360666
chr8_118108926_118108944_pos_484299	-0.360675
chr4_52853426_52853444_pos_357622	-0.360678
chr6_118560473_118560491_pos_430335	-0.360686
chr15_62828667_62828685_pos_171967	-0.360687
chr17_17567606_17567624_pos_203600	-0.360687
chr9_95188556_95188574_pos_501301	-0.360689
chr2_46119316_46119334_pos_252929	-0.360691
chr2_215713059_215713077_pos_277872	-0.360699
chr9_137127976_137127994_pos_512209	-0.360706
chr17_8675101_8675119_pos_201565	-0.360709
chr11_63919536_63919554_pos_95379	-0.360712
chr7_49630366_49630384_pos_452499	-0.360712
chr15_64687778_64687796_pos_172877	-0.360714
chr7_106979794_106979812_pos_458575	-0.360714
chr1_23554680_23554698_pos_7271	-0.360722
chr1_11940788_11940806_pos_3985	-0.360723
chr1_232600732_232600750_pos_48717	-0.360724
chr1_57083026_57083044_pos_16526	-0.360725
chr2_200109706_200109724_pos_275556	-0.360727
chr2_178909575_178909593_pos_272978	-0.360728
chr2_191166298_191166316_pos_274520	-0.360734
chr19_13053606_13053624_pos_235012	-0.360736
chr16_21188788_21188806_pos_188427	-0.36074
chrX_39012470_39012488_pos_514239	-0.360743
chr11_73148514_73148532_pos_97865	-0.360745
chr12_4280934_4280952_pos_112606	-0.36075
chr20_44608602_44608620_pos_292968	-0.360753
chr13_42703020_42703038_pos_140402	-0.360758
chr10_7605869_7605887_pos_54308	-0.360765
chr11_130606896_130606914_pos_109162	-0.360772
chr17_27889010_27889028_pos_205133	-0.360776
chr1_2980702_2980720_pos_533	-0.360779
chr12_27521102_27521120_pos_116744	-0.360788
chr3_41120790_41120808_pos_322326	-0.360788
chr14_64611894_64611912_pos_155403	-0.36079
chr10_122404388_122404406_pos_81629	-0.360796
chr1_225524846_225524864_pos_45647	-0.360809
chr11_2839636_2839654_pos_84698	-0.360809
chr20_9113576_9113594_pos_286725	-0.360814
chr1_232431896_232431914_pos_48435	-0.360819
chr12_111637052_111637070_pos_130878	-0.360826
chr8_53522356_53522374_pos_477098	-0.360827
chr10_122495482_122495500_pos_81702	-0.360829
chr1_16906302_16906320_pos_5583	-0.360837
chr18_22432101_22432119_pos_223226	-0.360837
chr3_152393055_152393073_pos_342410	-0.36084
chr5_119271604_119271622_pos_392058	-0.360846
chr14_68518786_68518804_pos_156415	-0.360851
chr2_30219948_30219966_pos_247538	-0.360851
chr1_89693076_89693094_pos_22913	-0.360855
chr14_53714854_53714872_pos_152453	-0.360855
chr6_163782756_163782774_pos_440482	-0.360856
chr4_52585348_52585366_pos_357482	-0.360858
chr4_113468708_113468726_pos_364161	-0.360858
chr4_145153445_145153463_pos_368668	-0.36086
chr7_132257454_132257472_pos_461890	-0.36086
chr2_69162587_69162605_pos_257606	-0.360861
chr2_203022212_203022230_pos_276094	-0.360865
chr5_134552634_134552652_pos_395094	-0.360875
chr5_37666100_37666118_pos_380330	-0.360877
chr5_61409242_61409260_pos_383979	-0.360879
chr15_92069694_92069712_pos_181806	-0.36088
chr6_44062060_44062078_pos_421925	-0.360882
chr4_16852360_16852378_pos_353964	-0.360883
chr16_4323460_4323478_pos_185863	-0.360886
chr19_48874932_48874950_pos_240508	-0.36089
chr17_81509290_81509308_pos_218967	-0.360904
chr10_59844636_59844654_pos_64069	-0.360909
chr9_91192997_91193015_pos_499769	-0.360913
chr2_143623500_143623518_pos_267097	-0.360917
chr4_147754170_147754188_pos_369273	-0.360918
chr8_133534850_133534868_pos_488727	-0.360919
chr7_76364916_76364934_pos_455049	-0.360921
chr13_20140566_20140584_pos_135089	-0.360922
chr9_129568670_129568688_pos_509229	-0.360922
chr3_192638346_192638364_pos_349226	-0.360923
chr3_183629660_183629678_pos_346669	-0.360933
chr11_67564438_67564456_pos_96600	-0.360936
chr10_84902340_84902358_pos_71123	-0.36094
chr2_133676693_133676711_pos_266081	-0.360943
chr10_110636822_110636840_pos_78170	-0.36095
chr6_161011631_161011649_pos_439477	-0.360952
chr1_214364954_214364972_pos_43490	-0.360955
chr20_51526058_51526076_pos_295167	-0.360957
chr11_63875853_63875871_pos_95342	-0.360962
chr17_2707939_2707957_pos_200096	-0.360962
chr2_105410626_105410644_pos_262613	-0.360964
chr5_172607862_172607880_pos_405974	-0.360978
chr2_28312590_28312608_pos_247000	-0.360979
chr1_95085584_95085602_pos_24657	-0.360986
chr10_21337910_21337928_pos_57471	-0.360988
chr8_135581126_135581144_pos_489080	-0.360991
chr8_81050948_81050966_pos_479761	-0.360994
chr1_36272926_36272944_pos_11238	-0.360996
chr18_61834212_61834230_pos_230107	-0.360997
chr18_23336188_23336206_pos_223852	-0.360998
chr11_11314010_11314028_pos_86269	-0.360999
chr16_84953200_84953218_pos_196458	-0.361
chr6_17285598_17285616_pos_414842	-0.361
chr7_107954188_107954206_pos_458933	-0.361012
chr12_100187328_100187346_pos_127590	-0.361017
chr13_40063442_40063460_pos_139708	-0.361019
chr10_102280468_102280486_pos_75989	-0.361024
chr3_128297624_128297642_pos_338056	-0.361034
chr11_64055176_64055194_pos_95456	-0.361038
chr17_30513556_30513574_pos_205832	-0.361039
chr10_102778488_102778506_pos_76367	-0.36104
chr6_118563852_118563870_pos_430371	-0.361041
chr2_23944734_23944752_pos_245918	-0.361044
chr12_53061614_53061632_pos_120556	-0.361046
chr18_26460826_26460844_pos_224592	-0.361049
chr6_159126565_159126583_pos_439041	-0.361049
chr15_57533548_57533566_pos_170310	-0.361051
chr6_151004617_151004635_pos_437015	-0.361051
chr1_234675509_234675527_pos_49338	-0.361057
chr12_120849709_120849727_pos_132809	-0.361065
chr14_76986504_76986522_pos_159716	-0.361069
chr7_107481252_107481270_pos_458846	-0.361072
chr15_64687896_64687914_pos_172879	-0.361074
chr13_34206747_34206765_pos_138821	-0.361081
chr8_17661932_17661950_pos_469675	-0.361081
chr1_221118310_221118328_pos_44898	-0.361085
chr10_113382250_113382268_pos_79160	-0.361087
chr13_41751556_41751574_pos_140272	-0.361087
chr9_109707154_109707172_pos_503565	-0.361087
chr15_99507720_99507738_pos_183928	-0.36109
chr5_10358027_10358045_pos_377405	-0.361091
chr11_82992352_82992370_pos_100007	-0.361093
chr7_84022598_84022616_pos_455686	-0.361097
chr5_175893698_175893716_pos_407806	-0.361099
chr10_96400858_96400876_pos_74747	-0.361104
chr12_113845235_113845253_pos_131139	-0.361107
chr1_63746704_63746722_pos_18472	-0.36112
chr12_104671934_104671952_pos_128096	-0.361123
chr2_16394428_16394446_pos_244564	-0.361133
chr16_81618871_81618889_pos_195701	-0.361139
chr5_150652772_150652790_pos_401443	-0.361142
chr7_98111092_98111110_pos_456907	-0.361148
chr13_40192705_40192723_pos_139764	-0.361152
chrX_134604208_134604226_pos_518467	-0.361154
chr15_85620874_85620892_pos_180066	-0.361158
chr2_213086056_213086074_pos_277626	-0.361159
chr1_63817456_63817474_pos_18598	-0.36116
chrX_13014278_13014296_pos_512907	-0.36117
chr1_203381272_203381290_pos_39587	-0.361178
chr14_92725230_92725248_pos_161679	-0.36118
chr9_17907722_17907740_pos_493665	-0.361185
chr8_30229681_30229699_pos_473600	-0.361186
chr6_21847279_21847297_pos_416234	-0.36119
chr7_101946850_101946868_pos_457617	-0.36119
chr14_70664178_70664196_pos_157636	-0.361192
chr12_12901994_12902012_pos_114364	-0.361193
chr17_534395_534413_pos_198560	-0.361199
chr10_29591311_29591329_pos_59131	-0.3612
chr8_57861477_57861495_pos_477419	-0.3612
chr8_37814017_37814035_pos_474519	-0.361203
chr2_144455247_144455265_pos_267270	-0.361204
chr9_113492580_113492598_pos_504822	-0.361204
chr10_44985448_44985466_pos_62522	-0.361209
chr10_613282_613300_pos_52127	-0.361214
chr19_1218130_1218148_pos_232170	-0.361216
chr5_173895317_173895335_pos_407302	-0.361217
chr2_19362308_19362326_pos_245206	-0.361235
chr20_20782508_20782526_pos_288608	-0.361239
chr12_42558062_42558080_pos_117687	-0.361248
chr12_62853682_62853700_pos_121939	-0.361258
chr2_112031988_112032006_pos_263981	-0.36126
chr4_172998658_172998676_pos_373031	-0.361262
chr3_124876754_124876772_pos_336840	-0.361264
chr11_46106638_46106656_pos_93074	-0.361265
chr10_116708698_116708716_pos_80263	-0.361267
chr5_77417348_77417366_pos_386855	-0.36127
chr17_77802786_77802804_pos_217450	-0.361271
chr7_104964596_104964614_pos_458116	-0.361271
chr3_120645648_120645666_pos_335393	-0.361279
chr2_47032490_47032508_pos_253749	-0.361295
chr2_68908617_68908635_pos_257442	-0.361295
chr5_75567872_75567890_pos_386577	-0.361296
chrX_136115811_136115829_pos_518655	-0.3613
chr12_93178028_93178046_pos_125933	-0.36131
chr4_168868542_168868560_pos_372753	-0.361315
chr1_19122806_19122824_pos_5908	-0.361318
chr3_195159728_195159746_pos_350543	-0.361318
chr12_117030806_117030824_pos_132133	-0.361321
chr14_93748388_93748406_pos_161975	-0.361323
chr22_25154493_25154511_pos_305995	-0.361329
chr10_95509504_95509522_pos_74538	-0.361337
chr4_185807446_185807464_pos_375436	-0.361338
chr2_61180838_61180856_pos_255603	-0.361341
chr17_40459914_40459932_pos_207653	-0.361348
chr22_47497824_47497842_pos_313848	-0.361349
chr1_182232475_182232493_pos_35566	-0.361357
chr7_132410455_132410473_pos_462035	-0.361358
chr10_79243848_79243866_pos_70391	-0.36136
chr10_122308426_122308444_pos_81587	-0.361364
chr10_88062922_88062940_pos_71871	-0.361365
chr3_105689178_105689196_pos_332831	-0.361369
chr7_55071910_55071928_pos_453226	-0.36137
chr12_124020876_124020894_pos_133891	-0.361372
chr11_114226719_114226737_pos_103924	-0.36138
chr8_133144244_133144262_pos_488414	-0.361386
chr3_65714448_65714466_pos_328282	-0.361388
chr22_37634097_37634115_pos_310177	-0.361394
chr6_159941894_159941912_pos_439213	-0.361397
chr11_8873986_8874004_pos_85563	-0.361402
chr11_19596493_19596511_pos_89347	-0.361404
chr3_149224754_149224772_pos_341412	-0.361405
chr9_14106751_14106769_pos_492787	-0.361406
chr2_25339670_25339688_pos_246310	-0.361412
chr17_27577316_27577334_pos_205077	-0.361415
chr6_134513172_134513190_pos_432664	-0.361419
chr11_12112386_12112404_pos_86846	-0.361428
chr1_7552752_7552770_pos_1603	-0.361429
chr20_25251844_25251862_pos_289243	-0.361431
chr5_139670415_139670433_pos_396693	-0.361431
chr6_35240092_35240110_pos_418829	-0.361431
chr7_143499348_143499366_pos_464557	-0.361435
chr15_64895572_64895590_pos_173099	-0.361448
chr2_172446784_172446802_pos_271581	-0.361449
chr19_2664097_2664115_pos_232648	-0.361454
chr1_157091787_157091805_pos_30613	-0.361458
chr4_108359536_108359554_pos_363575	-0.361458
chr6_16723452_16723470_pos_414461	-0.361462
chr3_86988512_86988530_pos_331589	-0.361466
chr7_129862958_129862976_pos_460975	-0.361467
chr14_81423560_81423578_pos_160146	-0.361472
chr1_182004200_182004218_pos_35470	-0.361475
chr2_74077076_74077094_pos_258908	-0.361478
chr19_4571853_4571871_pos_233221	-0.36148
chr8_95693778_95693796_pos_480973	-0.361486
chr9_81546173_81546191_pos_498076	-0.361487
chr10_114506963_114506981_pos_79683	-0.3615
chr15_62698587_62698605_pos_171861	-0.3615
chr2_233429249_233429267_pos_282043	-0.361503
chr8_132299924_132299942_pos_488104	-0.361503
chr1_40058014_40058032_pos_12016	-0.361504
chr1_19442725_19442743_pos_6047	-0.361508
chr5_83925480_83925498_pos_388372	-0.361513
chr2_33059514_33059532_pos_248605	-0.361516
chr1_54409206_54409224_pos_15491	-0.36152
chr3_157109762_157109780_pos_343019	-0.361527
chr11_2541145_2541163_pos_84474	-0.361536
chrX_12978974_12978992_pos_512880	-0.361538
chr2_19350500_19350518_pos_245170	-0.361546
chr1_25728261_25728279_pos_8193	-0.361547
chr1_245161047_245161065_pos_51343	-0.361548
chr17_81576812_81576830_pos_219008	-0.361548
chr2_37396142_37396160_pos_249502	-0.361557
chr10_112958729_112958747_pos_78896	-0.361578
chr17_78174312_78174330_pos_217717	-0.361578
chr1_234918738_234918756_pos_49717	-0.361582
chr18_59058214_59058232_pos_229918	-0.361582
chr11_120347808_120347826_pos_105843	-0.361587
chr14_34235786_34235804_pos_151002	-0.361591
chrX_70013800_70013818_pos_516697	-0.361591
chr9_14271438_14271456_pos_492940	-0.361598
chr10_110667992_110668010_pos_78274	-0.361601
chr17_41992886_41992904_pos_207979	-0.361607
chr20_19974838_19974856_pos_288393	-0.361608
chr12_27521268_27521286_pos_116747	-0.361609
chr9_124298787_124298805_pos_507246	-0.361612
chr19_34483636_34483654_pos_237584	-0.361613
chr10_15386208_15386226_pos_56170	-0.36162
chr10_119218429_119218447_pos_80424	-0.361622
chr7_151733155_151733173_pos_465587	-0.361623
chr8_117896523_117896541_pos_484041	-0.361628
chr11_74694362_74694380_pos_98369	-0.361632
chr12_111775506_111775524_pos_130926	-0.361633
chr5_124661439_124661457_pos_393047	-0.361637
chr2_237640626_237640644_pos_283545	-0.361648
chr6_168035686_168035704_pos_441358	-0.361652
chr11_83722572_83722590_pos_100097	-0.361679
chr8_95382538_95382556_pos_480938	-0.361698
chr9_96413536_96413554_pos_501494	-0.361698
chr15_39498938_39498956_pos_167031	-0.361702
chr22_26493524_26493542_pos_306207	-0.361703
chr14_81662747_81662765_pos_160172	-0.361707
chr17_70875938_70875956_pos_215515	-0.361707
chr1_3175052_3175070_pos_696	-0.361714
chr1_221708098_221708116_pos_45029	-0.36172
chr8_27748722_27748740_pos_472771	-0.361723
chr1_94923159_94923177_pos_24525	-0.361726
chr4_185120242_185120260_pos_374869	-0.361726
chr10_58721948_58721966_pos_63839	-0.361727
chr22_36335674_36335692_pos_309657	-0.361729
chr9_2810113_2810131_pos_491353	-0.361736
chr6_163339147_163339165_pos_440037	-0.361738
chr14_54730210_54730228_pos_152905	-0.36175
chr8_94761564_94761582_pos_480819	-0.36175
chr5_140242966_140242984_pos_397010	-0.361755
chr1_30854228_30854246_pos_9838	-0.361757
chr10_94076520_94076538_pos_73893	-0.361762
chr4_47824880_47824898_pos_357070	-0.361762
chr6_157727074_157727092_pos_438556	-0.361768
chr7_20408610_20408628_pos_445749	-0.361772
chr5_96245463_96245481_pos_389502	-0.361789
chr18_36314230_36314248_pos_225873	-0.361801
chr7_32163370_32163388_pos_448688	-0.361804
chr8_102774520_102774538_pos_482704	-0.361809
chr17_46115830_46115848_pos_209751	-0.361819
chr13_72686917_72686935_pos_143516	-0.361822
chr17_32517410_32517428_pos_206162	-0.361822
chr10_72736094_72736112_pos_67566	-0.361828
chr5_149400426_149400444_pos_400152	-0.36183
chr8_30391214_30391232_pos_473724	-0.361834
chr7_22934854_22934872_pos_446193	-0.361835
chr18_48622334_48622352_pos_227463	-0.361841
chr4_98467987_98468005_pos_362626	-0.361855
chr7_102836598_102836616_pos_457909	-0.361859
chr1_85574316_85574334_pos_22311	-0.36186
chr21_37450678_37450696_pos_300748	-0.361865
chr16_73065793_73065811_pos_194438	-0.361866
chr2_237594886_237594904_pos_283438	-0.361869
chr2_63876041_63876059_pos_256157	-0.361879
chr10_116767570_116767588_pos_80292	-0.361883
chr6_16467060_16467078_pos_414231	-0.361883
chr3_108006968_108006986_pos_333197	-0.361886
chr5_170746378_170746396_pos_405091	-0.361896
chr15_57395396_57395414_pos_170117	-0.361899
chr2_64404379_64404397_pos_256304	-0.361905
chr1_167684256_167684274_pos_32643	-0.361909
chr5_124748416_124748434_pos_393221	-0.361911
chr1_113141311_113141329_pos_26766	-0.361919
chr5_57438167_57438185_pos_383020	-0.361924
chr6_17847474_17847492_pos_415131	-0.361927
chr1_166585244_166585262_pos_32352	-0.361929
chr3_187266504_187266522_pos_347938	-0.361933
chr1_56515612_56515630_pos_16379	-0.361937
chr11_3895308_3895326_pos_84898	-0.361939
chr18_476518_476536_pos_219632	-0.361954
chr9_649232_649250_pos_490803	-0.361957
chr7_55056668_55056686_pos_453208	-0.361962
chr13_26186772_26186790_pos_136253	-0.361973
chr6_7112352_7112370_pos_410926	-0.361981
chr1_6963386_6963404_pos_1382	-0.361984
chr14_49641850_49641868_pos_151366	-0.361984
chr13_110287388_110287406_pos_147478	-0.361985
chr15_41585000_41585018_pos_167665	-0.361986
chr3_48216230_48216248_pos_324406	-0.361987
chr20_63847830_63847848_pos_297689	-0.362001
chr8_117981422_117981440_pos_484154	-0.362003
chr8_61056180_61056198_pos_478113	-0.362006
chr9_38336514_38336532_pos_495944	-0.362016
chr1_236491022_236491040_pos_50095	-0.362022
chr8_133548248_133548266_pos_488766	-0.362028
chr8_38865482_38865500_pos_475035	-0.362046
chr2_55869848_55869866_pos_255134	-0.362053
chr5_15103284_15103302_pos_378410	-0.362055
chr5_173193482_173193500_pos_406580	-0.362056
chr8_118107660_118107678_pos_484293	-0.362056
chr2_170822842_170822860_pos_271344	-0.362058
chr2_237408577_237408595_pos_283291	-0.36206
chr1_87369999_87370017_pos_22634	-0.362065
chr10_88256330_88256348_pos_72015	-0.362066
chr1_147762614_147762632_pos_28798	-0.362067
chr15_68168826_68168844_pos_174483	-0.362067
chr17_8466720_8466738_pos_201369	-0.362076
chr3_69864754_69864772_pos_329522	-0.362079
chr1_6353922_6353940_pos_1193	-0.362081
chr6_55278172_55278190_pos_423656	-0.362085
chr7_131554108_131554126_pos_461600	-0.362087
chr18_376542_376560_pos_219581	-0.362092
chr4_1043884_1043902_pos_351183	-0.362094
chr13_114101630_114101648_pos_148951	-0.362095
chr2_230668766_230668784_pos_281494	-0.362102
chr21_26847500_26847518_pos_298662	-0.362102
chr2_240565828_240565846_pos_284797	-0.362103
chr3_120089695_120089713_pos_335021	-0.362105
chr12_114953117_114953135_pos_131622	-0.362109
chr2_105644302_105644320_pos_262821	-0.362129
chr1_94805941_94805959_pos_24442	-0.362135
chr2_20062802_20062820_pos_245374	-0.362135
chr6_16273306_16273324_pos_413978	-0.362142
chr10_73950778_73950796_pos_67926	-0.362148
chr5_181218232_181218250_pos_408626	-0.362149
chr3_128384060_128384078_pos_338165	-0.36215
chr1_14971762_14971780_pos_4763	-0.362151
chr1_32116248_32116266_pos_10345	-0.362151
chr21_34201793_34201811_pos_300064	-0.362151
chr15_66632266_66632284_pos_173519	-0.362153
chr14_61476660_61476678_pos_154712	-0.362155
chr3_194476908_194476926_pos_349901	-0.362155
chr1_205787578_205787596_pos_40766	-0.362156
chr14_64762178_64762196_pos_155554	-0.362156
chr4_123936728_123936746_pos_365783	-0.362156
chr16_49789216_49789234_pos_190242	-0.362157
chr12_56087285_56087303_pos_121113	-0.362163
chr10_59315810_59315828_pos_63966	-0.362182
chr6_44043882_44043900_pos_421867	-0.362188
chr7_80879967_80879985_pos_455559	-0.362189
chr1_116997245_116997263_pos_27945	-0.362193
chr17_40445434_40445452_pos_207598	-0.362196
chr17_30264358_30264376_pos_205812	-0.362199
chr3_30155908_30155926_pos_319695	-0.362199
chr4_121739268_121739286_pos_365186	-0.362207
chr12_43333338_43333356_pos_117976	-0.362211
chr5_124408911_124408929_pos_392846	-0.362217
chr9_106916176_106916194_pos_502866	-0.362222
chr12_54374955_54374973_pos_120884	-0.362231
chr8_69186772_69186790_pos_478718	-0.362232
chr5_41461986_41462004_pos_381067	-0.362237
chr1_193349380_193349398_pos_37451	-0.362241
chr19_14435162_14435180_pos_235393	-0.362242
chr7_15802741_15802759_pos_444998	-0.362243
chr13_52366346_52366364_pos_142902	-0.362247
chr20_19926897_19926915_pos_288302	-0.362252
chr1_203511772_203511790_pos_39706	-0.362257
chr13_112771554_112771572_pos_148360	-0.362264
chr4_98468858_98468876_pos_362628	-0.362266
chr11_19956442_19956460_pos_89666	-0.362274
chr5_168794004_168794022_pos_404522	-0.362277
chr10_122368760_122368778_pos_81612	-0.362282
chr13_110528761_110528779_pos_147917	-0.362285
chr3_150371227_150371245_pos_342009	-0.362303
chr12_57133512_57133530_pos_121282	-0.362308
chr3_12948681_12948699_pos_316343	-0.362308
chr6_11211570_11211588_pos_411716	-0.362317
chr5_148808904_148808922_pos_399506	-0.36232
chr10_79136250_79136268_pos_70084	-0.362325
chr4_173507080_173507098_pos_373200	-0.362334
chr6_17928956_17928974_pos_415207	-0.362335
chr1_54558502_54558520_pos_15551	-0.362338
chr20_37915362_37915380_pos_291350	-0.362339
chr12_131010432_131010450_pos_134830	-0.362341
chr22_29011424_29011442_pos_307231	-0.362342
chr14_58662917_58662935_pos_153600	-0.362354
chr10_24981434_24981452_pos_58397	-0.362362
chr15_92896692_92896710_pos_182098	-0.362362
chr9_131624846_131624864_pos_510376	-0.362362
chr6_21849084_21849102_pos_416251	-0.362364
chr6_90217650_90217668_pos_426521	-0.362365
chrX_134670000_134670018_pos_518488	-0.362369
chrX_47361868_47361886_pos_515421	-0.362378
chr14_53042740_53042758_pos_152365	-0.36238
chr5_114436342_114436360_pos_391571	-0.362388
chr6_156888200_156888218_pos_438175	-0.362389
chr7_90625616_90625634_pos_455899	-0.36239
chr11_85742480_85742498_pos_100156	-0.362392
chr12_19740580_19740598_pos_115280	-0.362397
chr4_153115734_153115752_pos_370611	-0.362398
chr18_7616882_7616900_pos_220794	-0.362408
chr10_98374803_98374821_pos_75243	-0.362409
chr1_232594072_232594090_pos_48688	-0.362411
chr8_26036930_26036948_pos_472160	-0.362411
chr1_218765881_218765899_pos_44392	-0.362444
chr10_91887852_91887870_pos_73491	-0.362444
chr2_41940938_41940956_pos_251267	-0.362446
chr13_39600188_39600206_pos_139598	-0.362448
chr5_138241328_138241346_pos_395915	-0.36245
chr1_101107766_101107784_pos_25244	-0.362452
chr2_177168540_177168558_pos_272591	-0.362459
chr9_70080588_70080606_pos_496951	-0.362459
chr4_57061682_57061700_pos_358826	-0.36246
chr15_91264037_91264055_pos_181301	-0.362461
chr1_203463872_203463890_pos_39632	-0.362467
chr13_110338594_110338612_pos_147601	-0.362468
chr2_36412054_36412072_pos_249163	-0.362468
chr5_168843348_168843366_pos_404563	-0.362472
chr12_24536582_24536600_pos_116122	-0.362474
chr10_77491822_77491840_pos_69084	-0.362477
chr3_186236648_186236666_pos_347432	-0.362477
chr18_35525976_35525994_pos_225754	-0.362483
chr15_73380823_73380841_pos_176598	-0.36249
chr9_91896780_91896798_pos_500004	-0.362493
chr7_66051260_66051278_pos_453565	-0.362501
chr12_27549808_27549826_pos_116764	-0.362507
chr14_23910858_23910876_pos_149604	-0.362508
chr2_172968327_172968345_pos_271695	-0.362511
chr10_122029998_122030016_pos_81220	-0.362523
chr4_99722554_99722572_pos_362906	-0.362525
chr6_46440390_46440408_pos_422493	-0.362526
chr6_17865996_17866014_pos_415148	-0.36253
chr1_168229145_168229163_pos_32789	-0.362533
chr6_16477995_16478013_pos_414258	-0.36254
chr7_159095217_159095235_pos_466127	-0.362541
chr19_2518269_2518287_pos_232508	-0.362547
chr8_25958464_25958482_pos_472092	-0.362555
chr11_8807823_8807841_pos_85505	-0.362556
chr4_158782425_158782443_pos_371623	-0.362561
chr1_41538114_41538132_pos_12656	-0.362564
chr1_147510118_147510136_pos_28645	-0.362573
chr7_100693445_100693463_pos_457327	-0.362577
chr2_175015572_175015590_pos_272318	-0.362579
chr13_32904270_32904288_pos_138327	-0.362582
chr8_28708744_28708762_pos_473037	-0.362583
chr13_110309217_110309235_pos_147520	-0.362585
chr1_184296346_184296364_pos_36611	-0.362588
chr12_120230652_120230670_pos_132552	-0.362588
chr6_41712896_41712914_pos_420977	-0.362589
chr1_15714484_15714502_pos_5054	-0.362591
chrX_15312068_15312086_pos_513181	-0.362593
chr14_54787477_54787495_pos_153039	-0.362603
chr18_48610704_48610722_pos_227446	-0.362604
chr3_122952789_122952807_pos_335624	-0.362604
chr12_26198163_26198181_pos_116385	-0.362608
chr9_95511322_95511340_pos_501376	-0.362609
chr7_36391952_36391970_pos_449986	-0.362611
chr17_2192866_2192884_pos_199977	-0.362613
chr12_7122978_7122996_pos_113471	-0.362614
chr10_11071704_11071722_pos_54791	-0.362617
chr5_16712872_16712890_pos_378936	-0.362633
chr10_14749326_14749344_pos_55999	-0.362642
chr6_142925622_142925640_pos_435129	-0.362644
chr1_184300544_184300562_pos_36634	-0.362645
chr19_15213898_15213916_pos_235481	-0.362659
chr9_4833190_4833208_pos_491628	-0.36266
chr6_118543018_118543036_pos_430213	-0.362661
chr16_53220038_53220056_pos_190634	-0.362662
chr4_182492858_182492876_pos_374027	-0.362666
chr12_109192555_109192573_pos_129806	-0.362668
chr18_12907468_12907486_pos_221919	-0.36267
chr15_44102920_44102938_pos_168392	-0.362674
chr9_35727180_35727198_pos_495267	-0.362688
chr16_85588830_85588848_pos_197022	-0.362689
chr1_111729513_111729531_pos_26331	-0.36269
chr9_130178657_130178675_pos_509509	-0.362691
chr21_33899564_33899582_pos_299948	-0.362698
chr2_55865608_55865626_pos_255130	-0.3627
chr7_135929680_135929698_pos_463035	-0.362715
chr11_72831668_72831686_pos_97781	-0.362718
chr1_245683086_245683104_pos_51657	-0.36272
chrX_125205480_125205498_pos_518027	-0.362723
chr11_129313848_129313866_pos_108640	-0.362727
chr10_30820426_30820444_pos_59810	-0.362734
chr5_142674510_142674528_pos_397927	-0.362739
chr21_16474394_16474412_pos_298176	-0.362741
chr13_67137718_67137736_pos_143308	-0.362742
chr5_90932367_90932385_pos_388948	-0.362747
chr3_31067180_31067198_pos_320076	-0.362759
chr11_130827867_130827885_pos_109410	-0.36276
chr5_122442936_122442954_pos_392331	-0.362763
chr9_693882_693900_pos_490852	-0.362764
chr3_149620788_149620806_pos_341748	-0.362765
chr13_93771966_93771984_pos_145089	-0.362767
chr5_168965778_168965796_pos_404657	-0.362769
chr1_185929802_185929820_pos_37222	-0.362771
chr13_109685072_109685090_pos_147056	-0.362772
chr5_155056924_155056942_pos_402537	-0.362773
chr16_24117395_24117413_pos_188718	-0.36278
chr2_229129703_229129721_pos_281325	-0.362782
chr5_138392168_138392186_pos_395933	-0.362788
chr1_93608586_93608604_pos_23718	-0.362789
chr17_16255742_16255760_pos_203041	-0.362793
chr9_4297456_4297474_pos_491537	-0.362797
chr12_116969991_116970009_pos_132074	-0.362807
chr5_133043828_133043846_pos_394794	-0.362807
chr7_587846_587864_pos_442147	-0.362809
chr21_45130495_45130513_pos_302948	-0.362819
chr16_4489112_4489130_pos_185985	-0.36282
chr6_128067720_128067738_pos_431588	-0.362828
chr6_35024812_35024830_pos_418565	-0.362829
chr4_53186407_53186425_pos_357890	-0.362832
chr5_157535342_157535360_pos_403080	-0.362832
chr17_47915952_47915970_pos_210055	-0.362837
chr6_46606862_46606880_pos_422609	-0.36284
chr3_149587058_149587076_pos_341661	-0.362845
chr17_42409644_42409662_pos_208172	-0.362846
chr14_50000682_50000700_pos_151465	-0.362847
chr8_105508369_105508387_pos_483177	-0.362849
chr8_102037994_102038012_pos_482447	-0.362855
chr19_42281562_42281580_pos_238935	-0.362856
chr4_87520497_87520515_pos_361834	-0.362857
chr5_154692336_154692354_pos_402444	-0.362858
chr15_60995484_60995502_pos_171342	-0.362876
chr3_70983069_70983087_pos_329671	-0.36288
chr7_80499310_80499328_pos_455337	-0.36288
chr3_40313302_40313320_pos_322112	-0.362882
chr14_71711798_71711816_pos_157869	-0.362883
chr7_1713453_1713471_pos_442600	-0.362883
chr9_98971433_98971451_pos_502009	-0.362884
chr2_42928055_42928073_pos_251698	-0.362891
chr3_43768800_43768818_pos_323301	-0.362892
chr10_95480761_95480779_pos_74494	-0.362893
chr2_238929704_238929722_pos_284208	-0.362895
chr3_159929979_159929997_pos_343577	-0.362901
chr2_231188006_231188024_pos_281580	-0.362904
chr15_73366131_73366149_pos_176535	-0.362908
chrX_48590002_48590020_pos_515553	-0.362911
chr14_77031801_77031819_pos_159825	-0.362914
chr10_80529672_80529690_pos_70979	-0.362917
chr13_43036768_43036786_pos_140442	-0.362918
chr5_180820418_180820436_pos_408543	-0.36292
chr5_167944168_167944186_pos_404245	-0.362921
chr7_112566638_112566656_pos_459332	-0.362925
chr14_65071741_65071759_pos_155658	-0.362928
chr4_147772376_147772394_pos_369308	-0.362934
chr6_4481476_4481494_pos_410072	-0.362941
chr2_134408890_134408908_pos_266531	-0.362954
chr16_73053074_73053092_pos_194362	-0.362956
chr17_61209110_61209128_pos_213316	-0.362957
chr11_9802693_9802711_pos_85823	-0.362959
chr2_127087948_127087966_pos_265239	-0.362969
chr7_29256354_29256372_pos_447802	-0.362973
chr7_28347452_28347470_pos_447431	-0.362974
chr20_19976156_19976174_pos_288405	-0.362981
chr1_174660430_174660448_pos_34191	-0.362984
chr22_31044470_31044488_pos_307783	-0.362985
chrX_139881490_139881508_pos_518851	-0.362985
chr2_134138302_134138320_pos_266258	-0.362987
chr6_12492550_12492568_pos_412377	-0.362988
chr13_113399206_113399224_pos_148639	-0.36299
chr3_78090869_78090887_pos_331376	-0.362991
chr5_90131740_90131758_pos_388879	-0.363004
chr1_113087906_113087924_pos_26749	-0.363005
chr7_35375018_35375036_pos_449345	-0.363006
chr15_82799352_82799370_pos_179053	-0.363011
chr7_134866885_134866903_pos_462724	-0.363014
chr10_61993517_61993535_pos_64814	-0.363015
chr5_172540700_172540718_pos_405897	-0.363019
chr16_85963318_85963336_pos_197157	-0.363029
chr3_194329645_194329663_pos_349876	-0.363031
chr1_208945214_208945232_pos_42046	-0.363042
chr12_75585502_75585520_pos_123636	-0.363042
chr20_48131842_48131860_pos_293832	-0.363045
chr4_125322659_125322677_pos_366130	-0.363045
chr3_15040712_15040730_pos_317017	-0.363054
chr9_113499878_113499896_pos_504838	-0.363058
chr4_25096114_25096132_pos_354887	-0.363061
chr2_159164122_159164140_pos_269216	-0.363065
chr3_177783040_177783058_pos_346038	-0.363069
chr17_40551998_40552016_pos_207770	-0.363071
chr3_129312772_129312790_pos_338627	-0.363073
chr10_132606745_132606763_pos_83755	-0.363074
chr5_126811710_126811728_pos_393798	-0.363075
chr2_72137576_72137594_pos_258518	-0.363084
chr2_8805864_8805882_pos_242675	-0.363102
chr2_74868177_74868195_pos_259115	-0.36311
chr5_72142102_72142120_pos_385834	-0.363111
chr4_119042207_119042225_pos_364678	-0.363118
chr6_122008156_122008174_pos_430844	-0.363119
chr16_85395778_85395796_pos_196812	-0.363134
chr3_54926442_54926460_pos_325891	-0.363135
chr15_37082315_37082333_pos_166440	-0.363146
chr1_31382057_31382075_pos_9953	-0.363147
chr1_210311583_210311601_pos_42387	-0.363149
chr1_100218120_100218138_pos_25052	-0.363152
chr14_59425564_59425582_pos_154192	-0.363152
chr1_41102264_41102282_pos_12272	-0.363155
chr15_36884944_36884962_pos_166175	-0.363156
chr15_57458474_57458492_pos_170209	-0.363165
chr12_94690333_94690351_pos_126810	-0.363172
chr1_168718206_168718224_pos_33050	-0.363175
chr6_134516699_134516717_pos_432667	-0.363177
chr2_36485911_36485929_pos_249292	-0.363186
chr9_134172390_134172408_pos_511250	-0.363186
chr16_58485566_58485584_pos_192247	-0.363194
chr6_1778204_1778222_pos_408997	-0.363194
chr6_53482936_53482954_pos_423301	-0.363199
chr2_201123106_201123124_pos_275734	-0.363202
chr1_208233796_208233814_pos_41894	-0.363204
chr2_12929202_12929220_pos_244180	-0.363205
chr1_84254010_84254028_pos_21764	-0.363216
chr2_197959046_197959064_pos_275436	-0.363216
chr2_43520102_43520120_pos_252380	-0.363225
chr2_74413400_74413418_pos_258981	-0.363228
chrX_130125382_130125400_pos_518217	-0.363228
chr3_184658982_184659000_pos_346953	-0.363232
chr3_45590128_45590146_pos_323641	-0.363241
chr11_67081682_67081700_pos_96494	-0.363265
chr14_34105857_34105875_pos_150981	-0.363265
chr9_136007932_136007950_pos_511792	-0.363268
chrX_150213280_150213298_pos_518949	-0.363269
chr10_102782692_102782710_pos_76389	-0.363272
chr13_98173394_98173412_pos_145687	-0.363273
chr15_37065410_37065428_pos_166422	-0.363275
chr12_28987756_28987774_pos_116912	-0.363281
chr9_69128856_69128874_pos_496556	-0.363294
chr17_62601652_62601670_pos_213528	-0.363298
chr5_109997268_109997286_pos_390607	-0.363298
chr7_18498396_18498414_pos_445543	-0.363304
chr7_44408764_44408782_pos_451268	-0.363304
chr2_197032044_197032062_pos_275160	-0.363308
chr1_7379773_7379791_pos_1496	-0.363314
chr2_144512382_144512400_pos_267462	-0.363316
chr2_205701760_205701778_pos_276698	-0.363318
chr3_65714294_65714312_pos_328279	-0.36332
chr16_4478058_4478076_pos_185970	-0.363322
chr1_232556725_232556743_pos_48593	-0.363335
chr10_18311900_18311918_pos_56977	-0.363335
chr17_19515788_19515806_pos_204468	-0.363335
chr9_33198420_33198438_pos_494704	-0.363337
chr17_29919380_29919398_pos_205772	-0.363344
chr6_1601548_1601566_pos_408760	-0.363345
chr2_222709308_222709326_pos_280352	-0.363347
chr2_88659602_88659620_pos_260199	-0.363357
chr18_22264210_22264228_pos_222968	-0.363358
chr8_105772092_105772110_pos_483321	-0.363369
chr22_26570226_26570244_pos_306244	-0.363373
chr6_90227415_90227433_pos_426562	-0.363374
chr10_79134492_79134510_pos_70078	-0.36338
chr9_124513426_124513444_pos_507263	-0.363381
chr1_96488226_96488244_pos_24729	-0.363384
chr8_15565163_15565181_pos_469404	-0.363389
chr12_30954474_30954492_pos_117145	-0.363403
chr2_134661081_134661099_pos_266644	-0.363404
chr9_2023608_2023626_pos_491037	-0.363405
chr9_77496240_77496258_pos_497788	-0.363406
chr17_61401872_61401890_pos_213473	-0.36341
chr2_230411362_230411380_pos_281471	-0.363411
chr5_10358099_10358117_pos_377406	-0.363411
chr9_14435788_14435806_pos_493319	-0.363413
chr20_21183432_21183450_pos_288616	-0.363414
chr10_61964618_61964636_pos_64744	-0.36342
chr6_3796664_3796682_pos_409748	-0.363429
chr14_74592074_74592092_pos_158729	-0.36343
chr3_9035825_9035843_pos_315106	-0.363433
chr11_69450122_69450140_pos_97263	-0.363443
chr11_57245135_57245153_pos_94077	-0.363446
chr5_168884001_168884019_pos_404617	-0.363457
chr17_77124284_77124302_pos_217061	-0.363459
chr2_197893684_197893702_pos_275384	-0.363465
chr1_89954573_89954591_pos_23101	-0.363471
chr17_35695180_35695198_pos_206424	-0.363476
chr4_143347130_143347148_pos_368447	-0.36348
chr1_150259516_150259534_pos_29064	-0.363486
chr5_157511670_157511688_pos_403023	-0.363491
chr6_158854418_158854436_pos_439007	-0.363499
chr9_107251536_107251554_pos_502973	-0.363499
chr9_109884932_109884950_pos_503802	-0.363499
chr1_234857016_234857034_pos_49606	-0.363502
chr19_42281913_42281931_pos_238940	-0.363504
chr11_78769112_78769130_pos_99681	-0.363506
chr1_61250678_61250696_pos_17816	-0.363508
chr8_18082399_18082417_pos_469979	-0.363508
chr16_11495541_11495559_pos_186964	-0.363513
chr2_219408681_219408699_pos_279535	-0.363528
chr4_128380107_128380125_pos_366437	-0.363537
chr11_3859671_3859689_pos_84870	-0.363545
chr18_10032632_10032650_pos_221402	-0.363545
chr17_18247542_18247560_pos_204247	-0.363549
chr16_88461646_88461664_pos_198022	-0.363561
chr16_58023496_58023514_pos_191900	-0.363563
chr10_104336838_104336856_pos_77278	-0.363565
chr10_113475620_113475638_pos_79197	-0.363566
chr5_169286846_169286864_pos_404865	-0.363577
chr1_119954776_119954794_pos_28307	-0.363587
chr11_106988261_106988279_pos_102425	-0.363589
chr5_132476154_132476172_pos_394746	-0.363595
chr20_23967524_23967542_pos_288941	-0.363596
chr8_96511482_96511500_pos_481172	-0.3636
chr3_31171491_31171509_pos_320110	-0.363602
chr6_18044536_18044554_pos_415369	-0.363604
chr2_173121206_173121224_pos_271881	-0.363607
chr5_143063745_143063763_pos_398420	-0.363608
chr3_15460720_15460738_pos_317154	-0.363618
chr10_78804258_78804276_pos_69683	-0.363625
chr12_62314032_62314050_pos_121764	-0.363628
chr1_15852136_15852154_pos_5150	-0.363629
chr20_10351007_10351025_pos_286941	-0.363634
chr16_4098791_4098809_pos_185652	-0.363641
chr21_28052300_28052318_pos_298762	-0.363641
chr6_143673880_143673898_pos_435341	-0.363643
chr8_120397726_120397744_pos_484661	-0.363643
chr4_185849925_185849943_pos_375611	-0.36365
chr15_36599694_36599712_pos_165969	-0.363653
chr9_13605060_13605078_pos_492367	-0.363654
chr8_124254986_124255004_pos_485862	-0.363656
chr3_195886499_195886517_pos_350777	-0.363658
chr19_17348808_17348826_pos_236228	-0.363661
chr7_158863621_158863639_pos_466035	-0.36367
chr6_5206450_5206468_pos_410247	-0.363675
chr1_211613480_211613498_pos_42548	-0.363676
chr18_58537792_58537810_pos_229480	-0.363681
chr5_145984214_145984232_pos_398997	-0.363681
chr1_8631348_8631366_pos_2353	-0.363684
chr3_13560204_13560222_pos_316632	-0.363688
chr2_9256937_9256955_pos_242863	-0.36369
chr9_131583182_131583200_pos_510293	-0.363698
chr19_3369786_3369804_pos_232863	-0.363707
chr19_3950350_3950368_pos_233096	-0.363717
chr14_74401605_74401623_pos_158629	-0.363735
chr4_87118232_87118250_pos_361747	-0.363744
chr9_116328402_116328420_pos_505659	-0.363744
chr10_18466086_18466104_pos_57106	-0.363745
chrX_40932290_40932308_pos_515004	-0.363751
chr12_69987832_69987850_pos_123434	-0.363754
chr13_24050532_24050550_pos_136069	-0.363756
chr15_98718643_98718661_pos_183203	-0.363764
chr20_57877802_57877820_pos_296484	-0.363769
chr12_106148339_106148357_pos_128897	-0.363773
chr5_149465334_149465352_pos_400366	-0.363774
chr6_16497731_16497749_pos_414280	-0.363778
chr9_93120030_93120048_pos_500390	-0.363783
chr5_72597917_72597935_pos_386094	-0.363789
chr1_94330156_94330174_pos_24204	-0.363791
chr5_36611818_36611836_pos_380133	-0.363802
chr1_155967954_155967972_pos_30127	-0.363804
chr5_177537976_177537994_pos_408043	-0.363807
chr6_149514114_149514132_pos_436458	-0.363812
chrX_116282625_116282643_pos_517726	-0.363818
chr1_208748594_208748612_pos_42033	-0.363829
chr8_141037500_141037518_pos_489723	-0.363837
chr7_91266989_91267007_pos_456052	-0.363852
chr5_116728856_116728874_pos_391996	-0.363853
chr1_61056731_61056749_pos_17546	-0.36386
chr1_180542208_180542226_pos_35222	-0.363873
chr3_171296318_171296336_pos_344540	-0.363876
chr1_31666714_31666732_pos_10068	-0.363882
chr1_19391555_19391573_pos_5957	-0.363887
chr20_51631400_51631418_pos_295269	-0.363888
chr9_71630589_71630607_pos_497224	-0.363892
chr6_16840772_16840790_pos_414626	-0.363897
chr5_139671458_139671476_pos_396701	-0.363899
chr19_46985961_46985979_pos_240057	-0.3639
chr3_129623694_129623712_pos_338891	-0.3639
chr15_96347620_96347638_pos_182812	-0.363905
chr7_55971650_55971668_pos_453442	-0.363905
chr5_74367582_74367600_pos_386414	-0.363909
chr5_80257836_80257854_pos_387686	-0.36391
chr3_31960076_31960094_pos_320206	-0.363912
chr1_68173532_68173550_pos_20203	-0.363915
chr13_59483801_59483819_pos_143142	-0.363916
chr17_73534084_73534102_pos_215915	-0.363924
chr2_67559280_67559298_pos_257204	-0.363925
chr1_109818589_109818607_pos_25977	-0.363933
chr20_49182932_49182950_pos_294178	-0.363934
chr1_174167540_174167558_pos_34121	-0.363945
chr1_160665734_160665752_pos_31035	-0.36395
chr17_18967440_18967458_pos_204268	-0.363951
chr5_159051208_159051226_pos_403663	-0.363955
chr14_65073856_65073874_pos_155672	-0.363958
chr13_48772222_48772240_pos_141902	-0.363972
chr5_137254322_137254340_pos_395517	-0.363973
chr1_86503480_86503498_pos_22447	-0.363974
chr1_218930932_218930950_pos_44419	-0.363981
chr3_32422402_32422420_pos_320343	-0.363986
chr13_80132335_80132353_pos_144647	-0.363992
chr14_101835352_101835370_pos_163073	-0.363994
chr20_59016348_59016366_pos_296774	-0.363994
chr17_59853556_59853574_pos_213091	-0.363997
chr17_18235914_18235932_pos_204237	-0.36401
chr11_87399276_87399294_pos_100771	-0.364011
chr5_73985219_73985237_pos_386307	-0.364011
chr6_118536785_118536803_pos_430163	-0.364011
chr8_17619228_17619246_pos_469642	-0.364011
chr6_106799278_106799296_pos_427397	-0.364012
chr11_100755672_100755690_pos_102023	-0.364013
chr9_94141228_94141246_pos_500647	-0.364015
chr18_23357429_23357447_pos_223864	-0.364017
chr13_43055684_43055702_pos_140476	-0.364022
chr5_54470371_54470389_pos_381896	-0.364042
chr13_114127580_114127598_pos_148972	-0.364044
chr11_119892512_119892530_pos_105613	-0.364045
chr3_42179371_42179389_pos_322770	-0.364048
chr5_82538282_82538300_pos_388145	-0.364054
chr5_130289350_130289368_pos_394440	-0.364055
chr9_131179890_131179908_pos_509919	-0.364059
chr20_56382426_56382444_pos_295858	-0.364065
chr13_99287809_99287827_pos_146214	-0.364067
chr3_175672466_175672484_pos_345593	-0.364069
chr1_183311283_183311301_pos_36030	-0.364074
chr10_15472498_15472516_pos_56223	-0.364074
chr11_2914769_2914787_pos_84744	-0.364077
chr3_49297026_49297044_pos_324638	-0.364077
chr2_54570664_54570682_pos_254724	-0.36408
chr1_15338098_15338116_pos_4940	-0.364083
chr17_49742392_49742410_pos_210543	-0.364083
chr10_71713156_71713174_pos_66964	-0.364086
chr19_1935914_1935932_pos_232304	-0.364091
chr1_40944585_40944603_pos_12229	-0.364092
chr9_6219324_6219342_pos_491807	-0.364093
chr7_1432710_1432728_pos_442481	-0.364094
chr10_28559926_28559944_pos_58624	-0.364099
chr8_96851910_96851928_pos_481252	-0.364101
chr2_200797526_200797544_pos_275698	-0.364105
chr9_13588704_13588722_pos_492358	-0.364107
chr1_21961433_21961451_pos_6920	-0.364115
chr22_20885822_20885840_pos_304877	-0.364123
chr2_33477846_33477864_pos_248930	-0.364124
chr1_27945557_27945575_pos_9482	-0.364143
chr4_72315070_72315088_pos_359450	-0.364143
chr16_75733533_75733551_pos_195039	-0.364149
chr12_47360883_47360901_pos_118955	-0.36415
chr19_35003415_35003433_pos_237605	-0.36415
chr10_78331603_78331621_pos_69323	-0.364152
chr12_116455014_116455032_pos_131982	-0.364154
chr11_130775489_130775507_pos_109355	-0.364156
chr6_1628128_1628146_pos_408886	-0.364157
chr13_20843719_20843737_pos_135383	-0.364167
chr2_98270252_98270270_pos_260845	-0.364167
chr9_81592962_81592980_pos_498096	-0.364172
chr16_25156267_25156285_pos_188987	-0.364174
chr8_98383050_98383068_pos_481731	-0.364177
chr10_3811712_3811730_pos_53024	-0.36418
chr2_207258848_207258866_pos_277098	-0.364183
chr10_4043844_4043862_pos_53210	-0.364188
chr21_32306358_32306376_pos_299537	-0.364192
chr17_42407490_42407508_pos_208161	-0.364194
chr22_27105910_27105928_pos_306325	-0.364198
chr9_105187272_105187290_pos_502545	-0.364202
chr2_74226245_74226263_pos_258934	-0.364208
chr19_15249142_15249160_pos_235495	-0.364211
chr3_171804970_171804988_pos_344887	-0.364211
chr5_139147656_139147674_pos_396314	-0.364217
chr10_119231980_119231998_pos_80441	-0.364219
chr14_69711730_69711748_pos_157585	-0.364223
chr2_17583346_17583364_pos_244758	-0.364225
chr12_110908566_110908584_pos_130645	-0.364228
chr13_43767585_43767603_pos_140729	-0.364228
chr3_42077254_42077272_pos_322697	-0.36423
chrX_153667985_153668003_pos_519199	-0.364231
chr4_159445040_159445058_pos_372113	-0.364233
chr3_33202923_33202941_pos_320455	-0.364237
chr9_131723912_131723930_pos_510579	-0.36425
chr17_38912672_38912690_pos_206974	-0.364251
chr15_100711634_100711652_pos_184382	-0.364258
chr4_105637756_105637774_pos_363384	-0.364261
chr17_75873974_75873992_pos_216599	-0.364264
chr12_27190414_27190432_pos_116591	-0.364268
chr8_109332368_109332386_pos_483601	-0.364268
chr6_36868041_36868059_pos_419559	-0.364276
chrX_123454622_123454640_pos_517943	-0.364276
chr15_77187130_77187148_pos_177721	-0.364278
chr3_173396402_173396420_pos_345488	-0.364282
chr1_115184647_115184665_pos_27095	-0.364301
chr14_24297124_24297142_pos_149650	-0.364305
chr4_185793074_185793092_pos_375364	-0.364313
chr4_141154374_141154392_pos_368022	-0.364316
chr6_107690029_107690047_pos_427691	-0.364319
chr4_94406798_94406816_pos_362310	-0.364325
chr10_16717826_16717844_pos_56380	-0.364329
chr10_61971039_61971057_pos_64753	-0.364346
chr7_128827484_128827502_pos_460678	-0.364352
chrX_76148454_76148472_pos_517022	-0.364354
chr7_41491474_41491492_pos_450596	-0.364356
chr2_222734070_222734088_pos_280385	-0.364359
chr9_17824626_17824644_pos_493626	-0.364367
chr8_95052151_95052169_pos_480854	-0.364368
chr8_17606698_17606716_pos_469564	-0.364376
chr5_113246695_113246713_pos_391421	-0.364377
chr16_57519993_57520011_pos_191743	-0.364378
chr10_10914232_10914250_pos_54668	-0.364388
chr1_170864490_170864508_pos_33532	-0.364398
chr20_36097332_36097350_pos_290862	-0.364398
chr12_93184497_93184515_pos_125951	-0.364402
chr18_48228460_48228478_pos_227233	-0.364404
chr1_172934344_172934362_pos_33978	-0.364405
chr17_81509147_81509165_pos_218964	-0.364406
chr9_6272460_6272478_pos_491836	-0.364407
chr1_8396179_8396197_pos_2141	-0.364411
chr10_44968058_44968076_pos_62483	-0.364428
chr3_186966732_186966750_pos_347723	-0.364428
chr7_35388397_35388415_pos_449398	-0.36443
chr1_228920933_228920951_pos_46819	-0.364434
chr12_108855110_108855128_pos_129719	-0.364444
chr18_24763144_24763162_pos_224110	-0.364446
chr9_109708802_109708820_pos_503583	-0.364457
chr11_114111390_114111408_pos_103656	-0.364459
chr5_9452151_9452169_pos_377180	-0.364468
chr5_83096746_83096764_pos_388208	-0.364468
chr7_16918434_16918452_pos_445219	-0.364472
chr3_65550334_65550352_pos_328209	-0.364475
chr22_30253532_30253550_pos_307625	-0.364482
chr13_32162561_32162579_pos_138074	-0.364484
chr12_93374272_93374290_pos_126125	-0.364491
chrX_15849506_15849524_pos_513252	-0.364492
chr7_5678256_5678274_pos_443961	-0.364497
chr18_26057518_26057536_pos_224555	-0.364499
chr9_107175244_107175262_pos_502952	-0.364504
chr2_39697082_39697100_pos_250546	-0.364508
chr6_112223472_112223490_pos_429156	-0.364509
chr7_7100954_7100972_pos_444370	-0.364521
chr1_48019936_48019954_pos_14507	-0.364522
chr15_85616138_85616156_pos_180025	-0.364523
chr12_53223513_53223531_pos_120647	-0.364524
chr13_23427600_23427618_pos_135768	-0.36453
chr21_37060414_37060432_pos_300623	-0.364537
chr6_139077019_139077037_pos_433990	-0.364537
chr9_128892636_128892654_pos_508895	-0.364541
chr9_109329528_109329546_pos_503455	-0.364543
chr2_37459234_37459252_pos_249554	-0.364556
chr1_68229312_68229330_pos_20296	-0.364561
chr12_85617220_85617238_pos_124698	-0.364561
chr9_124242910_124242928_pos_507182	-0.364563
chr1_232111306_232111324_pos_48228	-0.364564
chr16_2905594_2905612_pos_185203	-0.364568
chr22_35836712_35836730_pos_309231	-0.364571
chr12_67706322_67706340_pos_122846	-0.364577
chr3_61980346_61980364_pos_327270	-0.364581
chr2_222320530_222320548_pos_280278	-0.364583
chr2_106851344_106851362_pos_263015	-0.364584
chr11_112292796_112292814_pos_102997	-0.364593
chr6_2118248_2118266_pos_409148	-0.364596
chr2_37611272_37611290_pos_249669	-0.364597
chr9_134205360_134205378_pos_511256	-0.364615
chr9_27067882_27067900_pos_494377	-0.36463
chr2_183491056_183491074_pos_273513	-0.364634
chr11_112844664_112844682_pos_103223	-0.364637
chr22_46829656_46829674_pos_313779	-0.364637
chr7_30745718_30745736_pos_448234	-0.364645
chr6_112150262_112150280_pos_429124	-0.364647
chr13_37450416_37450434_pos_139107	-0.364652
chr2_168086967_168086985_pos_270679	-0.364655
chr20_32523086_32523104_pos_289882	-0.364656
chr9_119052454_119052472_pos_505864	-0.364659
chr5_74383414_74383432_pos_386420	-0.36466
chr19_2972128_2972146_pos_232728	-0.364661
chr6_27792188_27792206_pos_417329	-0.364667
chr7_151125737_151125755_pos_465149	-0.364668
chr2_62109094_62109112_pos_255749	-0.36467
chr1_218395089_218395107_pos_44233	-0.364674
chr1_208046626_208046644_pos_41596	-0.364676
chr3_40615478_40615496_pos_322144	-0.364679
chr3_195065426_195065444_pos_350383	-0.364686
chr15_84830310_84830328_pos_179377	-0.364689
chr12_43885222_43885240_pos_117999	-0.364691
chr16_81729592_81729610_pos_195745	-0.364694
chr4_153553809_153553827_pos_370885	-0.364694
chr12_25385792_25385810_pos_116181	-0.364695
chr3_23042518_23042536_pos_318270	-0.364704
chr2_42073990_42074008_pos_251450	-0.364708
chr7_73988314_73988332_pos_454395	-0.364712
chr19_16944191_16944209_pos_236075	-0.364715
chr2_113283301_113283319_pos_264129	-0.364716
chr20_44736446_44736464_pos_293058	-0.364725
chr1_111592810_111592828_pos_26260	-0.364729
chr8_22641959_22641977_pos_471329	-0.364729
chr6_16184338_16184356_pos_413888	-0.364735
chr4_142403920_142403938_pos_368271	-0.364739
chr6_24930407_24930425_pos_416838	-0.364748
chr11_58004819_58004837_pos_94271	-0.364749
chr1_226711274_226711292_pos_46219	-0.364751
chr8_13239754_13239772_pos_468943	-0.364751
chr10_58776906_58776924_pos_63870	-0.364755
chr1_170699498_170699516_pos_33473	-0.364761
chr3_186941144_186941162_pos_347637	-0.364773
chr16_67985169_67985187_pos_193285	-0.364775
chr3_131819794_131819812_pos_339168	-0.36478
chr5_124703060_124703078_pos_393132	-0.364783
chr19_45427678_45427696_pos_239398	-0.364784
chr1_66269028_66269046_pos_19370	-0.364788
chr22_33869108_33869126_pos_308777	-0.364792
chr1_2311699_2311717_pos_425	-0.364802
chr6_117919344_117919362_pos_429871	-0.364807
chr17_47706580_47706598_pos_209976	-0.364814
chr6_157501194_157501212_pos_438519	-0.364816
chr4_8123562_8123580_pos_352684	-0.364819
chr13_46575540_46575558_pos_141429	-0.36482
chr2_235859973_235859991_pos_282645	-0.364825
chr19_12769796_12769814_pos_234863	-0.364826
chrX_110021566_110021584_pos_517514	-0.364828
chr16_85515238_85515256_pos_196935	-0.364829
chr15_80531328_80531346_pos_178625	-0.364831
chr1_24694800_24694818_pos_7744	-0.364835
chr16_23119638_23119656_pos_188584	-0.364844
chr14_59439621_59439639_pos_154222	-0.364854
chr2_60531042_60531060_pos_255494	-0.364855
chr4_23747432_23747450_pos_354269	-0.36486
chrX_63922482_63922500_pos_515996	-0.36486
chr6_137703080_137703098_pos_433453	-0.364864
chr7_105011270_105011288_pos_458192	-0.364873
chr4_126604508_126604526_pos_366244	-0.364877
chr18_48546410_48546428_pos_227366	-0.364881
chr2_168723072_168723090_pos_271132	-0.364885
chr2_207506054_207506072_pos_277222	-0.364885
chr9_136579014_136579032_pos_511993	-0.364887
chr18_28172696_28172714_pos_224967	-0.364889
chr2_134197894_134197912_pos_266350	-0.36489
chr22_42604569_42604587_pos_311982	-0.364892
chr4_185835111_185835129_pos_375519	-0.364898
chr18_48712208_48712226_pos_227529	-0.364903
chr21_37149582_37149600_pos_300650	-0.364905
chr6_75438348_75438366_pos_424849	-0.364908
chr11_119319902_119319920_pos_105289	-0.36491
chr6_19147121_19147139_pos_415501	-0.364918
chr10_113273918_113273936_pos_79137	-0.364928
chr12_92134608_92134626_pos_125493	-0.364929
chr5_154654568_154654586_pos_402405	-0.364931
chr3_111668011_111668029_pos_333334	-0.364937
chr11_28836399_28836417_pos_90391	-0.36494
chr17_950234_950252_pos_198867	-0.364941
chr15_37015360_37015378_pos_166312	-0.364944
chr11_130023384_130023402_pos_108708	-0.364956
chr3_184659949_184659967_pos_346963	-0.364956
chr5_32916778_32916796_pos_379633	-0.364963
chr11_44030726_44030744_pos_92118	-0.364964
chr6_142781387_142781405_pos_434983	-0.364967
chr21_46029418_46029436_pos_303412	-0.36498
chr10_5898022_5898040_pos_53959	-0.364991
chr1_219748446_219748464_pos_44560	-0.365003
chr6_81572110_81572128_pos_425257	-0.365003
chr4_80037592_80037610_pos_360856	-0.365005
chr6_22929280_22929298_pos_416660	-0.365011
chr8_93944146_93944164_pos_480559	-0.365011
chr13_75705659_75705677_pos_144073	-0.365017
chr10_86663162_86663180_pos_71411	-0.36502
chr3_188468422_188468440_pos_348639	-0.36502
chr11_102603372_102603390_pos_102237	-0.365021
chr16_68290200_68290218_pos_193366	-0.365025
chr15_85724782_85724800_pos_180219	-0.365027
chr1_61116589_61116607_pos_17622	-0.365037
chr10_30823326_30823344_pos_59829	-0.365041
chr21_34584041_34584059_pos_300243	-0.365042
chr1_81681694_81681712_pos_21399	-0.365045
chr13_74779148_74779166_pos_143774	-0.365046
chr2_171531964_171531982_pos_271392	-0.365053
chr6_17929238_17929256_pos_415211	-0.365054
chr2_101826776_101826794_pos_262192	-0.365055
chr20_41154960_41154978_pos_292232	-0.365058
chr11_62505774_62505792_pos_95097	-0.365071
chr16_1182539_1182557_pos_184954	-0.365085
chr3_124761513_124761531_pos_336683	-0.365088
chr7_92799028_92799046_pos_456403	-0.365092
chr5_151238302_151238320_pos_401737	-0.365098
chr20_8432375_8432393_pos_286552	-0.365101
chr20_57998988_57999006_pos_296535	-0.365105
chr5_57406589_57406607_pos_382975	-0.365112
chr18_3250340_3250358_pos_220142	-0.365114
chr6_7217324_7217342_pos_411080	-0.365116
chr6_12546137_12546155_pos_412411	-0.365116
chr13_109791526_109791544_pos_147135	-0.365118
chr14_75230260_75230278_pos_158994	-0.36512
chr9_2576866_2576884_pos_491265	-0.365132
chr17_59643318_59643336_pos_212991	-0.365133
chr3_195031564_195031582_pos_350339	-0.365135
chr7_133365574_133365592_pos_462288	-0.365139
chr8_100238548_100238566_pos_481833	-0.365145
chr9_2134620_2134638_pos_491073	-0.365153
chr10_70343801_70343819_pos_66359	-0.365157
chr3_184677408_184677426_pos_346976	-0.365157
chr8_17643787_17643805_pos_469658	-0.365164
chr18_47971280_47971298_pos_227126	-0.365165
chr17_75549442_75549460_pos_216386	-0.365178
chr21_33802640_33802658_pos_299894	-0.365178
chr2_5520198_5520216_pos_242066	-0.36518
chr7_128832709_128832727_pos_460701	-0.365189
chr14_55398854_55398872_pos_153247	-0.365192
chr12_57842750_57842768_pos_121452	-0.365194
chr5_132358312_132358330_pos_394657	-0.365204
chr16_81651068_81651086_pos_195706	-0.365205
chr2_203627466_203627484_pos_276187	-0.365217
chr14_75191334_75191352_pos_158969	-0.365222
chr8_66137618_66137636_pos_478398	-0.365222
chr4_148058726_148058744_pos_369555	-0.365225
chr9_653122_653140_pos_490823	-0.365227
chr10_11424744_11424762_pos_55130	-0.365241
chr15_35705906_35705924_pos_165790	-0.365243
chr15_99669458_99669476_pos_184045	-0.365246
chr19_47742990_47743008_pos_240304	-0.365248
chr3_124793317_124793335_pos_336751	-0.365253
chr1_82586704_82586722_pos_21602	-0.365255
chr9_84436718_84436736_pos_498432	-0.365256
chr9_113397388_113397406_pos_504743	-0.365256
chr16_57266528_57266546_pos_191612	-0.36526
chr5_107430350_107430368_pos_390099	-0.365269
chr2_217902001_217902019_pos_278987	-0.36527
chr7_107118734_107118752_pos_458624	-0.365282
chr8_124618760_124618778_pos_486012	-0.365283
chr13_97296018_97296036_pos_145503	-0.365286
chr14_50047320_50047338_pos_151515	-0.365301
chr4_113178969_113178987_pos_364046	-0.365303
chr7_96303460_96303478_pos_456857	-0.365304
chr4_159150710_159150728_pos_371885	-0.365313
chr10_3827396_3827414_pos_53048	-0.365319
chr3_39197252_39197270_pos_321924	-0.36532
chr3_171768592_171768610_pos_344844	-0.365324
chr7_86745078_86745096_pos_455814	-0.365329
chr11_130179915_130179933_pos_108775	-0.365337
chr11_112588415_112588433_pos_103077	-0.36534
chr5_34520084_34520102_pos_379843	-0.36535
chr1_48046952_48046970_pos_14519	-0.365351
chr5_150401778_150401796_pos_401056	-0.365357
chrX_55057688_55057706_pos_515876	-0.365358
chr10_68594524_68594542_pos_65803	-0.36536
chr1_39359178_39359196_pos_11780	-0.365363
chr22_35640881_35640899_pos_309137	-0.365364
chr16_55559016_55559034_pos_191270	-0.365365
chr6_149452104_149452122_pos_436428	-0.36537
chr1_206511882_206511900_pos_41003	-0.365373
chr4_123700972_123700990_pos_365587	-0.365374
chr6_7997567_7997585_pos_411322	-0.365379
chr2_20444318_20444336_pos_245471	-0.365382
chr13_43044310_43044328_pos_140451	-0.36539
chr4_23892150_23892168_pos_354454	-0.365394
chr13_41668540_41668558_pos_140229	-0.3654
chr1_30847504_30847522_pos_9829	-0.365412
chr10_89520978_89520996_pos_72541	-0.365412
chr15_75698088_75698106_pos_177523	-0.365412
chr5_124748170_124748188_pos_393217	-0.365412
chr7_121028206_121028224_pos_460180	-0.365414
chr3_64957390_64957408_pos_328019	-0.365415
chr5_73740540_73740558_pos_386224	-0.365416
chr9_97527367_97527385_pos_501714	-0.365417
chr9_14274214_14274232_pos_492954	-0.365423
chr1_11874240_11874258_pos_3906	-0.36544
chr6_34610862_34610880_pos_418402	-0.365442
chr1_64572387_64572405_pos_18962	-0.365453
chr22_35967910_35967928_pos_309427	-0.365453
chr5_14739767_14739785_pos_378194	-0.365455
chr15_37094666_37094684_pos_166517	-0.365461
chr14_21308298_21308316_pos_149152	-0.365462
chr6_15897124_15897142_pos_413821	-0.365468
chr1_201504606_201504624_pos_38378	-0.365474
chr11_27227800_27227818_pos_90196	-0.365479
chr1_226975268_226975286_pos_46371	-0.365488
chr12_96420398_96420416_pos_127358	-0.365495
chr20_8292216_8292234_pos_286541	-0.365501
chr5_108641902_108641920_pos_390476	-0.365501
chr10_3424628_3424646_pos_52600	-0.365511
chr8_22642332_22642350_pos_471333	-0.365513
chr17_44842997_44843015_pos_209234	-0.365517
chr8_126303183_126303201_pos_486587	-0.365525
chr6_36810488_36810506_pos_419433	-0.365526
chr2_176418958_176418976_pos_272412	-0.36554
chr5_40991696_40991714_pos_380914	-0.36554
chr12_108723309_108723327_pos_129500	-0.365545
chr3_188037380_188037398_pos_348147	-0.365555
chr7_2100212_2100230_pos_442740	-0.365557
chr1_153698434_153698452_pos_29584	-0.365559
chr7_27709806_27709824_pos_447209	-0.365561
chr4_147793713_147793731_pos_369357	-0.365562
chr1_204286686_204286704_pos_40166	-0.365568
chr5_176527549_176527567_pos_407867	-0.365569
chr1_184531652_184531670_pos_36720	-0.365581
chr4_24470436_24470454_pos_354697	-0.365585
chr2_118310858_118310876_pos_264273	-0.365591
chr3_159800966_159800984_pos_343408	-0.365593
chr12_108689820_108689838_pos_129436	-0.365594
chr17_78174416_78174434_pos_217718	-0.365595
chr8_24205122_24205140_pos_471867	-0.365598
chr16_66928894_66928912_pos_192991	-0.365604
chr7_106217204_106217222_pos_458477	-0.365612
chr17_69609395_69609413_pos_215351	-0.365614
chr1_207826558_207826576_pos_41455	-0.365616
chr2_7378016_7378034_pos_242289	-0.365616
chr3_178321068_178321086_pos_346209	-0.365617
chr13_40558844_40558862_pos_139953	-0.365619
chrX_108131620_108131638_pos_517441	-0.365625
chr7_6227672_6227690_pos_444169	-0.365634
chr19_11294136_11294154_pos_234762	-0.365646
chr10_18313111_18313129_pos_56989	-0.365648
chr4_173450248_173450266_pos_373126	-0.365648
chr7_16648806_16648824_pos_445132	-0.365653
chr11_130677550_130677568_pos_109299	-0.365654
chr2_20917190_20917208_pos_245679	-0.365657
chr3_178084458_178084476_pos_346132	-0.365669
chr8_30175788_30175806_pos_473551	-0.365672
chr1_234534438_234534456_pos_49130	-0.365673
chr3_152271627_152271645_pos_342238	-0.365677
chr15_98506880_98506898_pos_182956	-0.365678
chr1_17670051_17670069_pos_5755	-0.365687
chr7_51141552_51141570_pos_452913	-0.365687
chr7_130371304_130371322_pos_461213	-0.365693
chr1_3284163_3284181_pos_779	-0.36571
chr1_211549028_211549046_pos_42515	-0.365714
chr14_68264078_68264096_pos_156105	-0.365715
chr1_237044698_237044716_pos_50565	-0.365719
chr1_10339452_10339470_pos_3168	-0.365723
chr9_104968444_104968462_pos_502457	-0.365729
chr1_167617888_167617906_pos_32533	-0.36573
chr2_86566611_86566629_pos_260036	-0.365731
chr7_123681113_123681131_pos_460406	-0.365731
chr4_173541950_173541968_pos_373476	-0.365746
chr5_113202116_113202134_pos_391321	-0.365747
chr3_16891018_16891036_pos_317689	-0.365748
chr3_149340416_149340434_pos_341453	-0.365755
chr3_188053800_188053818_pos_348166	-0.365764
chr22_36066250_36066268_pos_309466	-0.36577
chrX_63659072_63659090_pos_515943	-0.365773
chr12_57149120_57149138_pos_121304	-0.365779
chr17_6752871_6752889_pos_201025	-0.36579
chr20_62570538_62570556_pos_297398	-0.365799
chr18_79443000_79443018_pos_231728	-0.3658
chr5_42591006_42591024_pos_381182	-0.365808
chr21_28758636_28758654_pos_299020	-0.365811
chr1_27570324_27570342_pos_9270	-0.365813
chr5_157387980_157387998_pos_402990	-0.365815
chrX_11589818_11589836_pos_512813	-0.365829
chr1_43550237_43550255_pos_13398	-0.36583
chr11_3092031_3092049_pos_84791	-0.365832
chr6_30103230_30103248_pos_417549	-0.365832
chr6_158654482_158654500_pos_438839	-0.365833
chr10_30651595_30651613_pos_59680	-0.365834
chr5_113292694_113292712_pos_391479	-0.365834
chr5_143355868_143355886_pos_398654	-0.365836
chr22_43136526_43136544_pos_312493	-0.36584
chr4_125369864_125369882_pos_366165	-0.365849
chr8_81118032_81118050_pos_479784	-0.365852
chr12_121765692_121765710_pos_133061	-0.365853
chr6_151060234_151060252_pos_437076	-0.365858
chr13_28992178_28992196_pos_136953	-0.365863
chr17_59382305_59382323_pos_212807	-0.365863
chr3_150411827_150411845_pos_342038	-0.365864
chr17_82236350_82236368_pos_219138	-0.365873
chr9_116355516_116355534_pos_505665	-0.365884
chr11_100736768_100736786_pos_101991	-0.36589
chr5_143471990_143472008_pos_398684	-0.365892
chr7_107285930_107285948_pos_458729	-0.365894
chr2_109209624_109209642_pos_263363	-0.365895
chr17_10105825_10105843_pos_202052	-0.365897
chr3_186185354_186185372_pos_347382	-0.365902
chr3_134364394_134364412_pos_339663	-0.365903
chr22_29781324_29781342_pos_307430	-0.365906
chr12_53044315_53044333_pos_120551	-0.365909
chr5_78677892_78677910_pos_387151	-0.36591
chr1_201375386_201375404_pos_38220	-0.36592
chr7_116576571_116576589_pos_459879	-0.36592
chr1_205495556_205495574_pos_40646	-0.365935
chr15_99135910_99135928_pos_183584	-0.365939
chr16_23140940_23140958_pos_188617	-0.365943
chr2_191478929_191478947_pos_274699	-0.365949
chr14_69637895_69637913_pos_157464	-0.365956
chr5_177545496_177545514_pos_408054	-0.365958
chr22_35640102_35640120_pos_309132	-0.365959
chr7_137867530_137867548_pos_463591	-0.36596
chr20_41247886_41247904_pos_292292	-0.365969
chr8_125342429_125342447_pos_486434	-0.365971
chr3_171029258_171029276_pos_344404	-0.365983
chr2_18890146_18890164_pos_245096	-0.366
chr7_94368630_94368648_pos_456583	-0.366005
chr10_29589016_29589034_pos_59112	-0.36601
chr1_9795096_9795114_pos_2946	-0.366011
chr6_132133554_132133572_pos_432260	-0.366013
chr10_11195036_11195054_pos_54974	-0.366014
chr3_128194988_128195006_pos_337987	-0.366015
chr8_124924628_124924646_pos_486259	-0.36602
chr10_122141450_122141468_pos_81377	-0.366026
chr8_27872738_27872756_pos_472789	-0.366032
chr9_23587379_23587397_pos_494330	-0.366038
chr21_38813712_38813730_pos_301210	-0.366039
chr6_12969494_12969512_pos_412514	-0.366045
chr8_17743467_17743485_pos_469803	-0.366045
chr18_25284623_25284641_pos_224375	-0.366047
chr3_141369786_141369804_pos_340595	-0.366048
chr7_35232604_35232622_pos_449071	-0.366048
chr10_62992578_62992596_pos_65173	-0.366049
chr13_48237813_48237831_pos_141720	-0.366051
chr7_2622192_2622210_pos_443003	-0.366055
chr7_92633630_92633648_pos_456236	-0.366056
chr6_21808816_21808834_pos_416198	-0.366059
chr8_28777426_28777444_pos_473113	-0.366066
chr17_9150590_9150608_pos_201749	-0.366075
chr1_229032122_229032140_pos_46872	-0.366085
chr8_141265466_141265484_pos_489962	-0.366098
chr22_43829412_43829430_pos_312533	-0.366111
chr7_55129770_55129788_pos_453319	-0.366119
chr1_202405470_202405488_pos_39048	-0.366123
chr13_40440074_40440092_pos_139900	-0.366126
chr1_227437678_227437696_pos_46462	-0.366128
chr1_185694098_185694116_pos_37154	-0.366131
chr15_38626420_38626438_pos_166769	-0.366131
chr2_235064027_235064045_pos_282405	-0.366131
chr16_88765148_88765166_pos_198160	-0.36615
chr5_112930128_112930146_pos_391184	-0.36615
chr2_43073659_43073677_pos_251850	-0.366158
chr2_133774360_133774378_pos_266117	-0.366168
chr12_121577120_121577138_pos_132964	-0.366173
chr15_95127477_95127495_pos_182334	-0.366173
chr17_8158865_8158883_pos_201293	-0.366173
chr16_19754635_19754653_pos_188072	-0.366175
chr17_2828536_2828554_pos_200121	-0.366177
chr4_156968769_156968787_pos_371299	-0.366177
chr2_120737070_120737088_pos_264698	-0.366179
chr15_62515965_62515983_pos_171737	-0.366187
chr17_68436509_68436527_pos_214991	-0.366189
chr10_98405244_98405262_pos_75256	-0.366211
chr11_58524376_58524394_pos_94283	-0.366212
chr1_232571612_232571630_pos_48634	-0.366214
chr11_11611568_11611586_pos_86469	-0.366214
chr3_71580234_71580252_pos_330383	-0.366215
chr1_94116869_94116887_pos_24073	-0.366217
chr8_133202494_133202512_pos_488467	-0.366218
chr4_99808498_99808516_pos_362933	-0.366219
chr1_13487629_13487647_pos_4646	-0.36622
chr4_121392630_121392648_pos_365119	-0.36623
chr13_110233177_110233195_pos_147354	-0.36624
chr8_97933526_97933544_pos_481551	-0.366249
chr1_166585048_166585066_pos_32348	-0.366259
chr1_234521638_234521656_pos_49072	-0.366259
chr5_175674966_175674984_pos_407733	-0.366265
chr6_90227498_90227516_pos_426564	-0.366269
chr15_81189868_81189886_pos_178854	-0.366273
chr8_29529954_29529972_pos_473368	-0.366284
chr6_167957346_167957364_pos_441315	-0.36629
chr20_34938618_34938636_pos_290507	-0.366296
chr13_39036041_39036059_pos_139227	-0.366299
chr17_5227578_5227596_pos_200939	-0.366299
chr2_74991000_74991018_pos_259131	-0.366309
chr7_143384732_143384750_pos_464530	-0.36631
chr22_28230304_28230322_pos_307015	-0.366312
chr10_122507912_122507930_pos_81725	-0.366318
chr3_113057333_113057351_pos_333907	-0.366318
chr9_111633880_111633898_pos_504375	-0.366318
chr11_68256498_68256516_pos_96664	-0.366326
chr5_172557102_172557120_pos_405921	-0.366326
chr1_160104272_160104290_pos_30910	-0.366328
chr16_87129568_87129586_pos_197549	-0.366328
chr8_123466330_123466348_pos_485305	-0.366338
chr5_173866736_173866754_pos_407280	-0.366351
chr14_91173260_91173278_pos_161349	-0.366353
chr17_12670358_12670376_pos_202403	-0.366355
chr4_75015766_75015784_pos_359650	-0.36636
chr11_130455610_130455628_pos_108964	-0.366365
chr10_11064091_11064109_pos_54775	-0.366373
chr9_94874312_94874330_pos_500883	-0.366378
chr12_21718820_21718838_pos_115783	-0.366386
chr12_124388878_124388896_pos_134001	-0.366393
chr9_134375936_134375954_pos_511395	-0.366393
chr10_127528357_127528375_pos_82782	-0.366404
chr22_24285404_24285422_pos_305535	-0.366404
chr10_50321675_50321693_pos_63146	-0.366406
chr10_51574647_51574665_pos_63541	-0.366414
chr1_210252834_210252852_pos_42299	-0.366417
chr20_49569897_49569915_pos_294281	-0.366419
chr9_131640755_131640773_pos_510410	-0.366419
chr4_113355716_113355734_pos_364083	-0.366422
chr4_184395594_184395612_pos_374621	-0.366426
chr11_28757058_28757076_pos_90379	-0.366429
chrX_145843562_145843580_pos_518895	-0.366431
chr16_85151731_85151749_pos_196572	-0.366443
chr9_33391649_33391667_pos_494771	-0.366444
chr7_90574634_90574652_pos_455881	-0.366446
chr13_23617644_23617662_pos_135962	-0.366452
chr1_236067169_236067187_pos_50045	-0.366456
chr1_24022624_24022642_pos_7565	-0.366473
chr17_81561388_81561406_pos_219000	-0.366479
chr11_48109956_48109974_pos_93889	-0.366483
chr9_35516622_35516640_pos_495162	-0.366486
chr8_9037886_9037904_pos_467079	-0.36649
chr17_17869155_17869173_pos_203950	-0.366492
chr12_109947314_109947332_pos_130031	-0.366501
chr8_133675246_133675264_pos_488840	-0.366501
chr19_49164002_49164020_pos_240671	-0.366504
chr16_65521948_65521966_pos_192566	-0.366511
chr17_66661584_66661602_pos_214566	-0.366511
chr21_39023664_39023682_pos_301402	-0.366521
chr20_2107624_2107642_pos_285546	-0.366527
chr6_149454508_149454526_pos_436437	-0.366533
chr10_95783884_95783902_pos_74694	-0.366545
chr11_102190154_102190172_pos_102181	-0.366545
chr2_121100050_121100068_pos_264872	-0.366545
chr9_4106926_4106944_pos_491491	-0.366545
chr6_81747348_81747366_pos_425298	-0.366548
chr13_39821150_39821168_pos_139640	-0.366554
chr10_33800702_33800720_pos_60979	-0.366555
chr2_191270864_191270882_pos_274607	-0.366562
chr9_97529536_97529554_pos_501729	-0.366569
chr15_81911362_81911380_pos_178991	-0.366576
chr6_112502864_112502882_pos_429274	-0.366576
chr2_134446822_134446840_pos_266571	-0.366592
chr5_139027496_139027514_pos_396227	-0.366595
chr4_151763370_151763388_pos_370203	-0.366596
chr5_15574971_15574989_pos_378473	-0.366596
chr5_56415636_56415654_pos_382652	-0.366599
chr3_194203911_194203929_pos_349702	-0.366606
chr20_47857818_47857836_pos_293797	-0.366618
chr14_72565439_72565457_pos_158007	-0.366638
chr1_93751902_93751920_pos_23874	-0.366642
chr1_3074054_3074072_pos_568	-0.366643
chr17_40347424_40347442_pos_207575	-0.366654
chr20_14335912_14335930_pos_287509	-0.366662
chr5_143557000_143557018_pos_398737	-0.366674
chr10_102632880_102632898_pos_76202	-0.366679
chr2_43324876_43324894_pos_252151	-0.366684
chr5_14171780_14171798_pos_377840	-0.366685
chr8_117978678_117978696_pos_484140	-0.36669
chr3_69871500_69871518_pos_329531	-0.366696
chr17_76408811_76408829_pos_216719	-0.366699
chr2_33207598_33207616_pos_248766	-0.366702
chr18_31991568_31991586_pos_225150	-0.36671
chr4_155526848_155526866_pos_371067	-0.366724
chr3_134067145_134067163_pos_339542	-0.366725
chr8_37800808_37800826_pos_474494	-0.366727
chr2_217289210_217289228_pos_278540	-0.366728
chr21_33360396_33360414_pos_299761	-0.366729
chr4_102632607_102632625_pos_363187	-0.366729
chrX_18674660_18674678_pos_513418	-0.366731
chr13_97113784_97113802_pos_145308	-0.36674
chr16_75292944_75292962_pos_194852	-0.366744
chr4_94508138_94508156_pos_362465	-0.366745
chr4_95980700_95980718_pos_362605	-0.366765
chr1_161612687_161612705_pos_31209	-0.366767
chr22_24285229_24285247_pos_305533	-0.366773
chr3_25589625_25589643_pos_318909	-0.366773
chr6_156852402_156852420_pos_438156	-0.366773
chr1_205791823_205791841_pos_40772	-0.366774
chr13_75367942_75367960_pos_143856	-0.366774
chr10_75547510_75547528_pos_68510	-0.366775
chr9_696406_696424_pos_490863	-0.366781
chr10_125048596_125048614_pos_82388	-0.366782
chr15_81099538_81099556_pos_178813	-0.366784
chr16_78127332_78127350_pos_195182	-0.366785
chr5_147411858_147411876_pos_399183	-0.366788
chr5_172106948_172106966_pos_405640	-0.366797
chr6_56772793_56772811_pos_424090	-0.366797
chr4_52957631_52957649_pos_357730	-0.366806
chr3_123319886_123319904_pos_335834	-0.366822
chr1_84604822_84604840_pos_21823	-0.366825
chr18_58900287_58900305_pos_229797	-0.366828
chr7_102897512_102897530_pos_457957	-0.366831
chr18_48027898_48027916_pos_227160	-0.366835
chr14_55161032_55161050_pos_153165	-0.366839
chr1_10980152_10980170_pos_3712	-0.366842
chr5_82348787_82348805_pos_388003	-0.366844
chr2_60551576_60551594_pos_255579	-0.366847
chr9_137198288_137198306_pos_512224	-0.366859
chr1_210293438_210293456_pos_42355	-0.36686
chr11_109109786_109109804_pos_102576	-0.366867
chr5_9060626_9060644_pos_377131	-0.36687
chr2_224926520_224926538_pos_280760	-0.366872
chr16_84885616_84885634_pos_196421	-0.366877
chr15_62794016_62794034_pos_171907	-0.366889
chr10_16996168_16996186_pos_56558	-0.366892
chr10_121668956_121668974_pos_81153	-0.366896
chr18_58895618_58895636_pos_229790	-0.366896
chr6_43119618_43119636_pos_421383	-0.366896
chr5_153628308_153628326_pos_402047	-0.366898
chr5_6704684_6704702_pos_377056	-0.3669
chr3_174957268_174957286_pos_345573	-0.366907
chr13_46663630_46663648_pos_141515	-0.366911
chr1_47944664_47944682_pos_14466	-0.36692
chr1_40711722_40711740_pos_12136	-0.366921
chr2_233051890_233051908_pos_281924	-0.366922
chr5_11012226_11012244_pos_377672	-0.366922
chr7_76354809_76354827_pos_455026	-0.366924
chr10_112779900_112779918_pos_78770	-0.366926
chr14_50790850_50790868_pos_151636	-0.36693
chr10_122083059_122083077_pos_81264	-0.366937
chr21_39453654_39453672_pos_301569	-0.366938
chr11_19595962_19595980_pos_89339	-0.366956
chr1_39129730_39129748_pos_11608	-0.366961
chr1_168509946_168509964_pos_32932	-0.366969
chr1_218079476_218079494_pos_44027	-0.366976
chr2_168531312_168531330_pos_270998	-0.366977
chr10_16777736_16777754_pos_56393	-0.366979
chr14_52853178_52853196_pos_152281	-0.366996
chr14_61025384_61025402_pos_154369	-0.366997
chr15_77458148_77458166_pos_177849	-0.367003
chr13_80134686_80134704_pos_144673	-0.367022
chr14_67644512_67644530_pos_155873	-0.367024
chr2_151845230_151845248_pos_268195	-0.367031
chr1_112054832_112054850_pos_26480	-0.367038
chr18_26461252_26461270_pos_224596	-0.367038
chr11_130650852_130650870_pos_109248	-0.367042
chr6_35016772_35016790_pos_418537	-0.367045
chr17_70191304_70191322_pos_215454	-0.367055
chr2_29529086_29529104_pos_247434	-0.367055
chr2_37449037_37449055_pos_249535	-0.367055
chr6_5204458_5204476_pos_410228	-0.367055
chr4_186029967_186029985_pos_375809	-0.367058
chr7_74033344_74033362_pos_454442	-0.367061
chr1_206655660_206655678_pos_41109	-0.367065
chr1_205298675_205298693_pos_40554	-0.367066
chr7_5594358_5594376_pos_443875	-0.367073
chr5_176533511_176533529_pos_407880	-0.367075
chr3_24123668_24123686_pos_318457	-0.367077
chr17_1553646_1553664_pos_199298	-0.367084
chr4_38387651_38387669_pos_356009	-0.367084
chr15_65071794_65071812_pos_173143	-0.367087
chr3_171647006_171647024_pos_344773	-0.367087
chr9_122347424_122347442_pos_506889	-0.367089
chr8_48674106_48674124_pos_476776	-0.367093
chr18_26869268_26869286_pos_224675	-0.367097
chr3_57029844_57029862_pos_326288	-0.367099
chr5_15794868_15794886_pos_378555	-0.367111
chr2_28165254_28165272_pos_246934	-0.367119
chr3_129304533_129304551_pos_338606	-0.367119
chr7_91684645_91684663_pos_456120	-0.36712
chr11_20007694_20007712_pos_89734	-0.367125
chr12_12033370_12033388_pos_114153	-0.367125
chr12_114704349_114704367_pos_131588	-0.367125
chr5_172111466_172111484_pos_405668	-0.36713
chr20_47773582_47773600_pos_293781	-0.367133
chr3_129623804_129623822_pos_338894	-0.367147
chr2_144504188_144504206_pos_267380	-0.36715
chr19_50485691_50485709_pos_240942	-0.367151
chr10_95542854_95542872_pos_74591	-0.367153
chr12_109722804_109722822_pos_129991	-0.367155
chr21_29318458_29318476_pos_299219	-0.367155
chr6_33029617_33029635_pos_418039	-0.367158
chr13_44385546_44385564_pos_141118	-0.367166
chr6_30071458_30071476_pos_417530	-0.367178
chr10_33215531_33215549_pos_60605	-0.367183
chr1_33163898_33163916_pos_10585	-0.367189
chr22_31118076_31118094_pos_307842	-0.367193
chr11_44016396_44016414_pos_92108	-0.367194
chr2_112726962_112726980_pos_264060	-0.367199
chr3_17181420_17181438_pos_317923	-0.367205
chr12_31630268_31630286_pos_117248	-0.367208
chrX_34654910_34654928_pos_514096	-0.367208
chr7_130271921_130271939_pos_461118	-0.367212
chr9_84893900_84893918_pos_498466	-0.367214
chr9_14098231_14098249_pos_492759	-0.367215
chr21_16535221_16535239_pos_298209	-0.367227
chr5_59237172_59237190_pos_383715	-0.367228
chr10_103840444_103840462_pos_76960	-0.367229
chr3_124600192_124600210_pos_336607	-0.367232
chr7_35241998_35242016_pos_449115	-0.367234
chr13_100544158_100544176_pos_146312	-0.367238
chr11_117861770_117861788_pos_104839	-0.367239
chr3_186024472_186024490_pos_347341	-0.36724
chr15_41881637_41881655_pos_167747	-0.367242
chr7_102009991_102010009_pos_457700	-0.367249
chr3_171769253_171769271_pos_344849	-0.36725
chr10_25082246_25082264_pos_58422	-0.367251
chr11_125404464_125404482_pos_107309	-0.367258
chr9_21576610_21576628_pos_494265	-0.367261
chr10_101969161_101969179_pos_75933	-0.367267
chr22_30311602_30311620_pos_307660	-0.367269
chr3_172279216_172279234_pos_345270	-0.367269
chr15_85346786_85346804_pos_179637	-0.367272
chr3_57892420_57892438_pos_326474	-0.367273
chr6_125757868_125757886_pos_431466	-0.367276
chr1_203663388_203663406_pos_39957	-0.367282
chr20_44896808_44896826_pos_293084	-0.367283
chr18_9782588_9782606_pos_221218	-0.367287
chr2_119489852_119489870_pos_264419	-0.367292
chr16_73123376_73123394_pos_194490	-0.367293
chr6_36998506_36998524_pos_419674	-0.367304
chr14_49860551_49860569_pos_151380	-0.367305
chr2_86186501_86186519_pos_259846	-0.367305
chr10_57014796_57014814_pos_63712	-0.367306
chr13_106916086_106916104_pos_146783	-0.367313
chr15_99507842_99507860_pos_183930	-0.367315
chr11_45850660_45850678_pos_92923	-0.36732
chrX_69158812_69158830_pos_516573	-0.367323
chr10_125057594_125057612_pos_82412	-0.367325
chr20_46569778_46569796_pos_293398	-0.367333
chr12_106296188_106296206_pos_128962	-0.367336
chr2_42924500_42924518_pos_251681	-0.367346
chr2_46550112_46550130_pos_253323	-0.367352
chr14_59320068_59320086_pos_153972	-0.367354
chr15_59316394_59316412_pos_171039	-0.367358
chr6_82118342_82118360_pos_425438	-0.367375
chr11_61731984_61732002_pos_94706	-0.367377
chr19_38653560_38653578_pos_237975	-0.367377
chr2_6564677_6564695_pos_242151	-0.367384
chr2_54441064_54441082_pos_254511	-0.367384
chr1_151945954_151945972_pos_29402	-0.367385
chr15_41806654_41806672_pos_167730	-0.367387
chr3_66047932_66047950_pos_328464	-0.367389
chr2_27803262_27803280_pos_246835	-0.367392
chr2_235025846_235025864_pos_282350	-0.367399
chr17_66421208_66421226_pos_214442	-0.3674
chr1_228199162_228199180_pos_46636	-0.367401
chr19_47507092_47507110_pos_240235	-0.367408
chr6_110329807_110329825_pos_428351	-0.367418
chr18_36628510_36628528_pos_226266	-0.367419
chr10_43821006_43821024_pos_61975	-0.367426
chr20_8976502_8976520_pos_286672	-0.367426
chr15_80179229_80179247_pos_178496	-0.367438
chr11_46414906_46414924_pos_93215	-0.367452
chr5_66323212_66323230_pos_384434	-0.367458
chr10_88045972_88045990_pos_71863	-0.367463
chr15_67923800_67923818_pos_174355	-0.367463
chr10_121709922_121709940_pos_81164	-0.367465
chr14_72617420_72617438_pos_158039	-0.367472
chr10_12235478_12235496_pos_55269	-0.367478
chr12_81209584_81209602_pos_124534	-0.367478
chr17_12252448_12252466_pos_202209	-0.367478
chr9_103188570_103188588_pos_502331	-0.367481
chr1_202351734_202351752_pos_39006	-0.367484
chr14_100030681_100030699_pos_162709	-0.367488
chr5_139651860_139651878_pos_396582	-0.3675
chr16_4113458_4113476_pos_185678	-0.367517
chr2_108933808_108933826_pos_263242	-0.367521
chr19_5953120_5953138_pos_233706	-0.367524
chr7_77242196_77242214_pos_455079	-0.367529
chr22_17948254_17948272_pos_304209	-0.36753
chr16_55913800_55913818_pos_191291	-0.367537
chr1_39106594_39106612_pos_11575	-0.36754
chr17_57552384_57552402_pos_212135	-0.367541
chr1_156663614_156663632_pos_30452	-0.367546
chr4_169650044_169650062_pos_372960	-0.36755
chr8_96852578_96852596_pos_481259	-0.367557
chr6_16543624_16543642_pos_414359	-0.367558
chr16_72938860_72938878_pos_194220	-0.367562
chr1_9398210_9398228_pos_2789	-0.367564
chr18_22194486_22194504_pos_222808	-0.367571
chr3_42746212_42746230_pos_322945	-0.367573
chr11_74278892_74278910_pos_98280	-0.367579
chr1_7671002_7671020_pos_1733	-0.367582
chr2_96685692_96685710_pos_260521	-0.367582
chr6_157088212_157088230_pos_438258	-0.367582
chr5_146703656_146703674_pos_399110	-0.367583
chr8_22981514_22981532_pos_471521	-0.367605
chr18_58133152_58133170_pos_229192	-0.367611
chr20_8209188_8209206_pos_286505	-0.367615
chr12_49655788_49655806_pos_119524	-0.367621
chr13_27599455_27599473_pos_136535	-0.367624
chr2_204692161_204692179_pos_276541	-0.367626
chrX_136030674_136030692_pos_518597	-0.367626
chr18_62610848_62610866_pos_230243	-0.367628
chr16_86866222_86866240_pos_197358	-0.367634
chr17_32806908_32806926_pos_206175	-0.367655
chr14_75542968_75542986_pos_159197	-0.367656
chr9_69216142_69216160_pos_496698	-0.367659
chr12_67797980_67797998_pos_122947	-0.367662
chrX_115615420_115615438_pos_517696	-0.367666
chr12_115709797_115709815_pos_131762	-0.367669
chr2_190792128_190792146_pos_274426	-0.367683
chr15_57380433_57380451_pos_170055	-0.367686
chr11_13208124_13208142_pos_87850	-0.367687
chr16_82734186_82734204_pos_195948	-0.367691
chr2_224910464_224910482_pos_280749	-0.367691
chr7_74478018_74478036_pos_454549	-0.3677
chr12_2161596_2161614_pos_111145	-0.367708
chr15_68315869_68315887_pos_174574	-0.36771
chr2_45765926_45765944_pos_252610	-0.36771
chr11_13448844_13448862_pos_87935	-0.367716
chr1_27284914_27284932_pos_8792	-0.367718
chr3_187045544_187045562_pos_347813	-0.367719
chr11_85736392_85736410_pos_100133	-0.367724
chr7_47941238_47941256_pos_452387	-0.367726
chr4_30724414_30724432_pos_355367	-0.367729
chr2_46073814_46073832_pos_252890	-0.367733
chr10_124723593_124723611_pos_82144	-0.367739
chr5_9544516_9544534_pos_377281	-0.367742
chr14_54472228_54472246_pos_152614	-0.367748
chr22_17952255_17952273_pos_304232	-0.367762
chr12_120235577_120235595_pos_132580	-0.367765
chr4_141074324_141074342_pos_367987	-0.367775
chr5_148828952_148828970_pos_399527	-0.367785
chr10_119410216_119410234_pos_80761	-0.367786
chr12_89543058_89543076_pos_125059	-0.367787
chrX_69281167_69281185_pos_516615	-0.36779
chr1_115712344_115712362_pos_27354	-0.367793
chr12_71694365_71694383_pos_123587	-0.367795
chr2_163717770_163717788_pos_270372	-0.367796
chr10_119414473_119414491_pos_80795	-0.367813
chr8_22549460_22549478_pos_471242	-0.367817
chr1_164590272_164590290_pos_31774	-0.367825
chr8_13158460_13158478_pos_468835	-0.367832
chr19_49470504_49470522_pos_240737	-0.367835
chr3_71123494_71123512_pos_329901	-0.367842
chr12_110171264_110171282_pos_130167	-0.367853
chr9_132546376_132546394_pos_510788	-0.367853
chr10_73867533_73867551_pos_67846	-0.367856
chr11_68013332_68013350_pos_96615	-0.36786
chr8_128861832_128861850_pos_487406	-0.36786
chr17_42407348_42407366_pos_208159	-0.367863
chr11_27456242_27456260_pos_90305	-0.367864
chr2_190214528_190214546_pos_274154	-0.367869
chr8_124921676_124921694_pos_486256	-0.367869
chr3_5300702_5300720_pos_314665	-0.367873
chr2_48525575_48525593_pos_254190	-0.367874
chr2_216883068_216883086_pos_278353	-0.367876
chr20_38064222_38064240_pos_291467	-0.367877
chr13_95227388_95227406_pos_145198	-0.36788
chr8_38999944_38999962_pos_475201	-0.367882
chr7_30226120_30226138_pos_448048	-0.367891
chr12_62767338_62767356_pos_121886	-0.367906
chr10_32142810_32142828_pos_60354	-0.367914
chr8_41823114_41823132_pos_475834	-0.367916
chr6_44921114_44921132_pos_422144	-0.367918
chr2_151879629_151879647_pos_268214	-0.367922
chr1_90922458_90922476_pos_23138	-0.367925
chr1_109901973_109901991_pos_26021	-0.367936
chr14_103110282_103110300_pos_163455	-0.367938
chr18_23167208_23167226_pos_223735	-0.36794
chr11_12177892_12177910_pos_86996	-0.367944
chr5_135397564_135397582_pos_395266	-0.367944
chr7_47253779_47253797_pos_451797	-0.367946
chr12_19576664_19576682_pos_115259	-0.367947
chr12_68538888_68538906_pos_123184	-0.36795
chr8_26304738_26304756_pos_472311	-0.367953
chr9_131296670_131296688_pos_510109	-0.367954
chr1_3545894_3545912_pos_1033	-0.367957
chr8_142738948_142738966_pos_490163	-0.367958
chr6_139965484_139965502_pos_434471	-0.367966
chr9_121334159_121334177_pos_506175	-0.367968
chr5_148808830_148808848_pos_399505	-0.367971
chr3_29525639_29525657_pos_319551	-0.367979
chr20_51447514_51447532_pos_295101	-0.367981
chr2_159551952_159551970_pos_269335	-0.367982
chr8_118074894_118074912_pos_484251	-0.367983
chr13_44224818_44224836_pos_140947	-0.36799
chr22_39309751_39309769_pos_311058	-0.36799
chr6_143805122_143805140_pos_435481	-0.367992
chr4_109220136_109220154_pos_363660	-0.367995
chr11_119379202_119379220_pos_105417	-0.367996
chr17_17570365_17570383_pos_203622	-0.367997
chr14_32897334_32897352_pos_150684	-0.367998
chr10_69844250_69844268_pos_66212	-0.368
chr7_134025801_134025819_pos_462331	-0.368001
chr19_23379824_23379842_pos_236989	-0.368006
chr12_23008880_23008898_pos_116035	-0.368008
chr13_59534995_59535013_pos_143177	-0.368012
chr15_48866246_48866264_pos_169035	-0.368012
chr10_90936496_90936514_pos_72817	-0.368013
chr19_29845864_29845882_pos_237126	-0.368014
chr14_51019292_51019310_pos_151767	-0.368016
chr2_214748304_214748322_pos_277706	-0.368019
chr2_205660756_205660774_pos_276640	-0.36802
chr1_81743094_81743112_pos_21423	-0.368029
chr3_173396578_173396596_pos_345489	-0.368032
chr15_84838530_84838548_pos_179417	-0.368033
chr5_10421890_10421908_pos_377420	-0.368033
chr2_85769046_85769064_pos_259642	-0.368043
chr1_56439700_56439718_pos_16287	-0.368045
chr13_79783281_79783299_pos_144554	-0.368052
chr17_31692150_31692168_pos_206004	-0.36807
chr9_14431953_14431971_pos_493289	-0.368071
chr12_92136320_92136338_pos_125502	-0.368076
chr5_138724556_138724574_pos_396096	-0.368077
chr5_148972637_148972655_pos_399685	-0.368077
chr2_54440048_54440066_pos_254507	-0.368079
chr2_109468318_109468336_pos_263512	-0.368079
chr13_48570188_48570206_pos_141814	-0.368081
chr19_46929222_46929240_pos_239970	-0.368082
chr12_95143818_95143836_pos_126925	-0.368088
chr3_111769390_111769408_pos_333427	-0.368094
chr2_46544291_46544309_pos_253289	-0.368102
chr22_42686896_42686914_pos_312066	-0.368104
chr6_143544063_143544081_pos_435314	-0.368108
chr12_3315616_3315634_pos_112297	-0.368112
chr18_3156022_3156040_pos_220056	-0.368112
chr17_10061384_10061402_pos_202013	-0.368114
chr12_89235867_89235885_pos_124931	-0.368116
chr9_13686475_13686493_pos_492443	-0.368119
chr15_68782476_68782494_pos_175054	-0.368122
chr11_76739016_76739034_pos_99247	-0.368131
chr3_113242294_113242312_pos_333969	-0.368131
chr13_111178174_111178192_pos_148064	-0.368135
chr20_4121196_4121214_pos_285948	-0.368144
chr10_114552978_114552996_pos_79765	-0.368146
chr1_112881048_112881066_pos_26639	-0.36815
chr17_40094270_40094288_pos_207375	-0.36815
chr1_16014738_16014756_pos_5270	-0.368153
chr17_21290207_21290225_pos_204752	-0.368153
chr12_122389772_122389790_pos_133341	-0.368159
chr10_79114406_79114424_pos_70032	-0.368164
chr3_23959434_23959452_pos_318404	-0.368176
chr8_41439010_41439028_pos_475686	-0.368182
chr20_44183614_44183632_pos_292779	-0.368188
chr7_114502564_114502582_pos_459494	-0.368188
chr14_76473907_76473925_pos_159509	-0.368189
chr5_175604212_175604230_pos_407655	-0.36819
chr5_78268807_78268825_pos_386904	-0.368192
chr8_48535922_48535940_pos_476661	-0.368202
chr2_46377176_46377194_pos_253228	-0.368203
chr2_190678597_190678615_pos_274385	-0.368204
chr8_74267600_74267618_pos_479024	-0.368204
chr17_42403380_42403398_pos_208154	-0.368207
chr2_238597340_238597358_pos_284149	-0.368208
chr6_143773956_143773974_pos_435456	-0.368209
chr11_12181878_12181896_pos_87016	-0.36821
chr4_177293874_177293892_pos_373908	-0.368212
chrX_55009294_55009312_pos_515868	-0.368213
chr3_46874520_46874538_pos_324152	-0.368214
chr9_7153632_7153650_pos_491944	-0.368241
chr13_76638286_76638304_pos_144240	-0.368248
chr13_59483674_59483692_pos_143141	-0.368253
chr21_37623323_37623341_pos_300814	-0.368257
chr5_36230202_36230220_pos_380077	-0.368259
chr12_49806758_49806776_pos_119634	-0.36826
chr6_36351534_36351552_pos_419233	-0.36826
chr6_150166496_150166514_pos_436541	-0.368264
chr22_35893860_35893878_pos_309298	-0.368265
chr15_84750890_84750908_pos_179307	-0.368269
chr6_31791490_31791508_pos_417898	-0.368278
chr9_33164798_33164816_pos_494658	-0.368283
chr8_129411750_129411768_pos_487507	-0.368286
chr2_72813950_72813968_pos_258693	-0.368293
chr8_127945800_127945818_pos_487181	-0.368293
chr14_75273420_75273438_pos_159055	-0.368302
chr2_207746297_207746315_pos_277257	-0.368305
chr12_47360976_47360994_pos_118958	-0.368308
chr6_44044086_44044104_pos_421871	-0.368311
chr5_143759657_143759675_pos_398829	-0.368314
chr10_62760630_62760648_pos_65139	-0.368315
chr18_31207076_31207094_pos_225033	-0.368315
chr2_226759128_226759146_pos_280978	-0.368317
chr6_36973689_36973707_pos_419644	-0.368318
chr12_12081944_12081962_pos_114160	-0.368322
chr1_201021202_201021220_pos_38054	-0.368327
chr3_18295192_18295210_pos_318050	-0.368335
chr7_116441812_116441830_pos_459747	-0.368344
chr7_121017488_121017506_pos_460146	-0.368345
chr11_30150984_30151002_pos_90479	-0.368349
chr14_49999430_49999448_pos_151461	-0.368352
chr11_126423198_126423216_pos_107751	-0.368367
chr1_59523379_59523397_pos_17142	-0.368368
chr10_86699058_86699076_pos_71586	-0.36837
chr13_106498856_106498874_pos_146602	-0.368372
chr19_28864470_28864488_pos_237024	-0.368373
chr2_69590122_69590140_pos_257862	-0.368378
chr10_73906798_73906816_pos_67886	-0.368385
chr9_5715256_5715274_pos_491757	-0.368395
chr15_47721980_47721998_pos_168671	-0.3684
chr11_46827556_46827574_pos_93380	-0.368408
chr6_20409500_20409518_pos_415727	-0.368411
chr7_36207838_36207856_pos_449848	-0.368413
chr14_72907028_72907046_pos_158292	-0.368415
chr18_3710804_3710822_pos_220232	-0.368417
chr3_122947742_122947760_pos_335606	-0.368417
chr9_20028688_20028706_pos_494113	-0.368417
chr15_73378876_73378894_pos_176585	-0.368425
chr8_80727306_80727324_pos_479587	-0.368429
chr3_105837332_105837350_pos_332918	-0.36844
chr15_67915528_67915546_pos_174321	-0.368441
chr1_206649074_206649092_pos_41095	-0.368442
chr8_60965096_60965114_pos_478056	-0.368444
chrX_38916960_38916978_pos_514226	-0.368448
chr1_26156232_26156250_pos_8462	-0.368449
chr21_38921183_38921201_pos_301266	-0.36845
chr5_65022200_65022218_pos_384241	-0.36845
chr2_54469340_54469358_pos_254581	-0.36846
chr7_158663534_158663552_pos_465950	-0.368461
chr1_45929452_45929470_pos_13979	-0.368462
chrX_103731244_103731262_pos_517226	-0.368462
chrX_134933105_134933123_pos_518528	-0.368475
chr3_173395430_173395448_pos_345475	-0.368479
chr1_229407023_229407041_pos_46974	-0.368484
chr10_97337098_97337116_pos_74881	-0.36849
chr14_53509318_53509336_pos_152415	-0.368495
chr19_45526364_45526382_pos_239499	-0.368497
chr3_17162732_17162750_pos_317900	-0.368517
chr1_36351769_36351787_pos_11318	-0.368523
chr12_108691989_108692007_pos_129460	-0.368523
chr1_230105031_230105049_pos_47147	-0.368525
chr8_132554376_132554394_pos_488155	-0.368527
chr6_17279224_17279242_pos_414819	-0.368528
chr2_26722022_26722040_pos_246550	-0.368534
chr3_125067562_125067580_pos_337041	-0.36854
chr12_93029430_93029448_pos_125792	-0.368545
chr8_66143261_66143279_pos_478421	-0.368547
chr14_103854802_103854820_pos_163737	-0.36855
chr6_125534196_125534214_pos_431304	-0.368552
chr8_37782192_37782210_pos_474453	-0.368554
chr17_8327388_8327406_pos_201346	-0.368555
chr7_23243590_23243608_pos_446298	-0.368559
chr7_50623018_50623036_pos_452682	-0.368565
chr11_45983024_45983042_pos_93011	-0.368567
chr6_168063208_168063226_pos_441390	-0.368567
chr13_39462154_39462172_pos_139459	-0.368578
chr6_125363870_125363888_pos_431263	-0.368585
chr16_84097630_84097648_pos_196206	-0.368588
chr4_85595634_85595652_pos_361387	-0.36859
chr12_51926281_51926299_pos_120178	-0.368596
chr12_53064466_53064484_pos_120571	-0.368597
chr2_64609682_64609700_pos_256335	-0.368599
chr5_124409430_124409448_pos_392855	-0.368606
chr8_19291564_19291582_pos_470434	-0.368607
chr5_132225312_132225330_pos_394601	-0.368609
chr9_114176641_114176659_pos_505246	-0.368618
chr2_46299336_46299354_pos_253067	-0.368621
chr11_65298862_65298880_pos_95822	-0.368622
chr6_90413916_90413934_pos_426646	-0.368623
chr10_102800182_102800200_pos_76446	-0.368626
chr9_114176798_114176816_pos_505248	-0.368629
chr17_2004666_2004684_pos_199587	-0.368636
chr2_236630302_236630320_pos_282813	-0.36864
chr15_99059720_99059738_pos_183515	-0.368644
chr10_78728268_78728286_pos_69606	-0.368645
chr5_173781754_173781772_pos_407181	-0.368648
chr15_95470394_95470412_pos_182538	-0.368659
chr1_172351959_172351977_pos_33859	-0.368662
chr10_124588908_124588926_pos_81916	-0.36867
chr11_94895632_94895650_pos_101176	-0.368679
chr20_19494352_19494370_pos_288128	-0.36868
chr6_32112691_32112709_pos_417959	-0.368681
chr12_103626824_103626842_pos_127783	-0.368689
chr1_35532862_35532880_pos_11018	-0.368706
chr8_96949386_96949404_pos_481291	-0.368731
chr7_101986544_101986562_pos_457677	-0.368732
chr1_84253948_84253966_pos_21762	-0.368736
chr15_38865080_38865098_pos_166788	-0.368737
chr8_120786920_120786938_pos_484796	-0.368749
chr11_133966374_133966392_pos_109875	-0.368755
chr12_1003792_1003810_pos_110492	-0.368756
chr15_89155716_89155734_pos_180707	-0.368757
chr3_115692245_115692263_pos_334489	-0.368757
chr7_19381338_19381356_pos_445690	-0.368757
chr2_85215639_85215657_pos_259302	-0.368763
chr1_8133808_8133826_pos_1937	-0.368765
chr4_113148094_113148112_pos_364039	-0.368769
chr22_18114192_18114210_pos_304379	-0.368771
chr19_49556021_49556039_pos_240743	-0.368772
chr6_45970067_45970085_pos_422292	-0.368772
chr3_66416754_66416772_pos_328650	-0.368773
chr11_133554210_133554228_pos_109739	-0.368775
chr5_173239462_173239480_pos_406697	-0.368779
chr9_87223846_87223864_pos_498860	-0.368779
chr20_47124876_47124894_pos_293447	-0.368787
chr19_2032460_2032478_pos_232316	-0.368791
chr22_36370750_36370768_pos_309792	-0.368796
chr11_68117248_68117266_pos_96626	-0.368803
chr22_31344091_31344109_pos_307923	-0.368806
chr11_12686504_12686522_pos_87454	-0.368818
chr3_29577362_29577380_pos_319568	-0.368819
chr10_74291926_74291944_pos_68085	-0.368824
chr18_25347626_25347644_pos_224460	-0.36883
chr1_94040010_94040028_pos_23966	-0.368834
chr2_109349106_109349124_pos_263458	-0.368835
chr3_16941315_16941333_pos_317779	-0.368845
chr3_50370714_50370732_pos_324899	-0.368847
chr3_12922482_12922500_pos_316286	-0.368857
chr11_126134386_126134404_pos_107460	-0.368858
chr4_140633324_140633342_pos_367701	-0.368859
chr1_207908471_207908489_pos_41514	-0.368861
chrX_39860586_39860604_pos_514542	-0.368861
chr12_90291642_90291660_pos_125149	-0.368865
chr4_119124625_119124643_pos_364737	-0.368874
chr1_78104562_78104580_pos_21074	-0.368883
chr13_23513464_23513482_pos_135848	-0.368883
chr4_185806270_185806288_pos_375428	-0.368919
chr18_8988450_8988468_pos_221098	-0.368921
chr1_41513620_41513638_pos_12610	-0.368922
chr2_45649752_45649770_pos_252565	-0.368922
chr12_2396658_2396676_pos_111494	-0.36893
chr4_56871282_56871300_pos_358766	-0.36893
chr1_63817798_63817816_pos_18602	-0.368941
chr18_7359152_7359170_pos_220649	-0.368945
chr14_72906605_72906623_pos_158289	-0.368946
chr4_182492036_182492054_pos_374014	-0.368949
chr17_78060828_78060846_pos_217649	-0.368951
chr14_89813832_89813850_pos_160846	-0.368955
chr17_918398_918416_pos_198839	-0.368957
chr8_28347686_28347704_pos_472893	-0.368958
chr10_21520460_21520478_pos_57692	-0.368961
chr6_21843402_21843420_pos_416209	-0.368963
chr5_148828634_148828652_pos_399521	-0.368966
chr12_122082818_122082836_pos_133272	-0.368969
chr10_92124804_92124822_pos_73533	-0.368971
chr22_50114540_50114558_pos_313974	-0.368971
chr6_4481457_4481475_pos_410071	-0.368973
chr13_26017528_26017546_pos_136234	-0.368977
chr1_171141044_171141062_pos_33576	-0.36898
chr15_57393355_57393373_pos_170114	-0.368983
chr5_123814624_123814642_pos_392659	-0.368984
chr14_74584224_74584242_pos_158725	-0.368992
chr7_1720172_1720190_pos_442612	-0.368992
chr15_94674513_94674531_pos_182285	-0.368999
chrX_17415409_17415427_pos_513342	-0.369004
chr1_91610332_91610350_pos_23271	-0.369014
chr10_132892236_132892254_pos_83861	-0.36902
chr5_149807808_149807826_pos_400672	-0.369026
chr1_151143104_151143122_pos_29262	-0.369029
chr2_217801364_217801382_pos_278835	-0.369045
chr20_48703749_48703767_pos_294036	-0.369046
chr17_77389080_77389098_pos_217226	-0.369055
chr2_196207104_196207122_pos_274919	-0.369059
chr7_134742541_134742559_pos_462487	-0.369063
chr6_35044755_35044773_pos_418588	-0.369064
chr9_88215646_88215664_pos_499069	-0.369067
chr3_48656518_48656536_pos_324472	-0.369071
chr11_407036_407054_pos_83937	-0.369089
chr3_5290749_5290767_pos_314655	-0.369116
chr1_201751130_201751148_pos_38673	-0.369117
chr11_22704344_22704362_pos_89993	-0.369117
chr19_16734073_16734091_pos_236045	-0.36912
chr3_107208248_107208266_pos_333033	-0.36913
chr10_87523989_87524007_pos_71775	-0.369131
chr5_15575007_15575025_pos_378474	-0.369136
chr12_88658240_88658258_pos_124807	-0.369142
chr17_4591500_4591518_pos_200765	-0.369144
chr19_18967864_18967882_pos_236752	-0.369155
chr2_46063154_46063172_pos_252876	-0.369156
chr1_30527568_30527586_pos_9787	-0.369161
chr4_169651958_169651976_pos_372976	-0.369173
chr14_91893097_91893115_pos_161466	-0.369177
chr5_150410684_150410702_pos_401074	-0.36918
chr2_177680504_177680522_pos_272722	-0.369191
chr3_43544444_43544462_pos_323251	-0.3692
chr10_125024750_125024768_pos_82356	-0.369212
chr9_136572220_136572238_pos_511974	-0.36922
chr14_90718104_90718122_pos_161139	-0.369223
chr11_118522922_118522940_pos_105040	-0.369227
chr8_30099024_30099042_pos_473445	-0.369227
chr8_17614906_17614924_pos_469626	-0.369228
chr2_144350198_144350216_pos_267155	-0.369232
chr11_118619232_118619250_pos_105115	-0.369233
chr11_47948340_47948358_pos_93818	-0.36924
chr6_30500816_30500834_pos_417572	-0.369244
chr14_68589748_68589766_pos_156572	-0.369254
chr17_77099195_77099213_pos_217026	-0.369256
chr11_114183368_114183386_pos_103856	-0.369266
chr5_137566368_137566386_pos_395595	-0.369266
chr10_4476106_4476124_pos_53474	-0.36927
chr7_27678181_27678199_pos_447202	-0.369271
chr7_25845527_25845545_pos_446947	-0.369272
chr1_25695438_25695456_pos_8120	-0.36928
chr8_108647146_108647164_pos_483592	-0.369281
chr7_74401440_74401458_pos_454518	-0.369289
chr22_30196742_30196760_pos_307561	-0.369291
chr11_1548616_1548634_pos_84156	-0.369292
chr11_63908013_63908031_pos_95353	-0.369298
chr13_26562390_26562408_pos_136339	-0.369301
chr9_84382260_84382278_pos_498416	-0.369305
chr4_89305196_89305214_pos_362249	-0.369306
chr12_113259714_113259732_pos_131096	-0.369309
chr5_90279268_90279286_pos_388920	-0.369312
chr5_79697484_79697502_pos_387436	-0.369318
chr3_36891747_36891765_pos_320696	-0.36932
chr21_25970760_25970778_pos_298427	-0.369325
chr10_99912248_99912266_pos_75452	-0.369326
chr1_203601383_203601401_pos_39871	-0.369332
chr9_108142802_108142820_pos_503206	-0.369332
chr14_32230384_32230402_pos_150352	-0.369341
chr13_71242454_71242472_pos_143364	-0.369349
chr3_25573994_25574012_pos_318891	-0.36936
chr13_49577442_49577460_pos_142029	-0.369367
chr11_14343108_14343126_pos_88072	-0.369389
chr10_63523908_63523926_pos_65321	-0.369394
chr8_9102530_9102548_pos_467156	-0.369396
chr10_52308296_52308314_pos_63629	-0.369397
chr14_69138237_69138255_pos_157325	-0.369397
chr16_20516082_20516100_pos_188174	-0.369401
chr13_25771528_25771546_pos_136209	-0.369403
chr12_123101732_123101750_pos_133630	-0.369406
chr19_14115975_14115993_pos_235288	-0.36941
chr9_131624609_131624627_pos_510371	-0.369415
chr10_485870_485888_pos_52056	-0.369416
chr12_93362708_93362726_pos_126117	-0.369421
chr1_31361532_31361550_pos_9925	-0.369436
chr7_132520463_132520481_pos_462196	-0.369441
chr2_133676896_133676914_pos_266084	-0.369446
chr11_30150700_30150718_pos_90475	-0.369447
chr1_61051070_61051088_pos_17494	-0.36945
chr9_133572920_133572938_pos_511059	-0.369456
chr2_236597998_236598016_pos_282793	-0.369457
chr20_1929888_1929906_pos_285452	-0.369457
chr11_75312204_75312222_pos_98500	-0.369464
chr11_110070297_110070315_pos_102625	-0.369471
chr22_38788472_38788490_pos_310794	-0.369472
chr11_130420522_130420540_pos_108870	-0.369473
chr19_44692307_44692325_pos_239140	-0.369473
chr9_122315842_122315860_pos_506864	-0.369473
chr15_28993354_28993372_pos_164729	-0.369474
chrX_70001986_70002004_pos_516681	-0.369476
chr5_43609949_43609967_pos_381396	-0.369482
chr7_102812304_102812322_pos_457900	-0.369482
chr2_36381234_36381252_pos_249129	-0.369484
chr3_43499474_43499492_pos_323238	-0.369487
chr6_16322730_16322748_pos_414045	-0.369492
chr1_24705315_24705333_pos_7777	-0.369498
chr1_109277542_109277560_pos_25741	-0.369507
chr2_144515440_144515458_pos_267497	-0.369508
chr2_9178492_9178510_pos_242761	-0.369517
chr6_150127430_150127448_pos_436505	-0.369525
chr22_46770630_46770648_pos_313761	-0.369533
chr2_25362138_25362156_pos_246316	-0.369537
chr3_169454926_169454944_pos_344099	-0.369537
chr5_16579300_16579318_pos_378893	-0.36954
chr10_62632610_62632628_pos_65106	-0.369542
chr22_37751276_37751294_pos_310269	-0.369548
chr22_18061582_18061600_pos_304357	-0.369549
chr2_69222544_69222562_pos_257709	-0.369552
chr20_46057468_46057486_pos_293289	-0.369554
chr1_8096631_8096649_pos_1895	-0.369557
chr11_76153781_76153799_pos_98929	-0.369558
chr1_54861564_54861582_pos_15670	-0.369575
chr17_82103206_82103224_pos_219104	-0.369576
chr10_126918656_126918674_pos_82730	-0.369579
chr2_234862077_234862095_pos_282201	-0.369593
chr6_165573792_165573810_pos_440804	-0.369596
chr17_2707778_2707796_pos_200093	-0.369597
chr6_40895940_40895958_pos_420535	-0.369599
chr8_140795217_140795235_pos_489654	-0.369599
chr14_75400410_75400428_pos_159117	-0.36961
chr3_71226984_71227002_pos_330043	-0.369612
chr4_55303902_55303920_pos_358597	-0.369632
chr8_11641947_11641965_pos_467970	-0.369638
chr13_20125682_20125700_pos_135042	-0.36964
chr10_112956930_112956948_pos_78883	-0.369641
chr2_98824514_98824532_pos_260995	-0.369642
chr12_64584372_64584390_pos_122120	-0.369643
chr1_175863499_175863517_pos_34345	-0.369647
chr2_207153739_207153757_pos_277049	-0.369653
chr4_55181686_55181704_pos_358505	-0.369656
chr2_47065932_47065950_pos_253818	-0.369659
chr15_36737736_36737754_pos_166048	-0.36967
chr1_236494969_236494987_pos_50105	-0.369676
chr1_39395556_39395574_pos_11838	-0.36968
chr6_113764012_113764030_pos_429501	-0.369684
chr7_136890567_136890585_pos_463202	-0.369687
chr15_62698674_62698692_pos_171863	-0.36969
chr17_65547590_65547608_pos_214304	-0.36969
chr10_109935436_109935454_pos_77483	-0.369691
chr12_22014296_22014314_pos_115915	-0.369691
chr6_148761260_148761278_pos_436249	-0.369697
chr22_23846704_23846722_pos_305281	-0.369699
chr19_48977773_48977791_pos_240590	-0.369704
chr5_3994482_3994500_pos_376934	-0.369704
chr14_51922436_51922454_pos_151997	-0.369706
chr2_42064857_42064875_pos_251440	-0.369711
chr17_8126118_8126136_pos_201246	-0.369715
chr2_175470185_175470203_pos_272331	-0.369719
chr1_40060234_40060252_pos_12029	-0.369724
chr19_50496736_50496754_pos_241004	-0.369733
chr1_33163858_33163876_pos_10584	-0.369739
chr1_205325560_205325578_pos_40592	-0.369741
chr11_19668630_19668648_pos_89383	-0.369741
chr12_53659982_53660000_pos_120765	-0.369741
chr3_157250176_157250194_pos_343122	-0.369741
chr19_43699916_43699934_pos_239055	-0.369742
chr3_37819887_37819905_pos_321363	-0.369744
chr11_120295412_120295430_pos_105768	-0.369746
chr17_17570896_17570914_pos_203627	-0.36975
chr9_13276158_13276176_pos_492229	-0.369758
chr11_68374122_68374140_pos_96779	-0.369759
chr16_27505822_27505840_pos_189172	-0.36976
chr7_42972856_42972874_pos_450841	-0.369762
chr1_180157932_180157950_pos_35144	-0.369764
chr16_17359168_17359186_pos_187838	-0.369779
chr10_12235566_12235584_pos_55271	-0.369785
chr11_58573720_58573738_pos_94291	-0.369787
chr8_57877464_57877482_pos_477451	-0.369788
chrX_15598790_15598808_pos_513208	-0.369792
chr9_131678748_131678766_pos_510519	-0.369796
chr17_12566532_12566550_pos_202318	-0.369809
chr19_48875840_48875858_pos_240523	-0.369812
chr2_219561492_219561510_pos_279760	-0.369815
chr9_92768858_92768876_pos_500337	-0.369828
chr2_2014252_2014270_pos_241806	-0.369831
chr1_41538934_41538952_pos_12669	-0.369839
chr12_103997374_103997392_pos_127852	-0.36984
chr4_168521964_168521982_pos_372362	-0.369847
chr14_77038970_77038988_pos_159888	-0.369848
chr1_245260342_245260360_pos_51393	-0.369849
chr3_10980798_10980816_pos_315404	-0.369856
chr19_10227187_10227205_pos_234404	-0.36986
chr5_93791888_93791906_pos_389245	-0.369864
chr6_164049004_164049022_pos_440652	-0.369864
chr12_91983038_91983056_pos_125333	-0.369866
chr6_56809107_56809125_pos_424120	-0.36987
chr5_1952962_1952980_pos_376732	-0.369877
chr1_245240834_245240852_pos_51380	-0.369879
chr6_148289710_148289728_pos_436009	-0.36989
chr1_3072376_3072394_pos_552	-0.369899
chr2_172358849_172358867_pos_271526	-0.369899
chr3_28139538_28139556_pos_319278	-0.369902
chr11_106013008_106013026_pos_102381	-0.369905
chr13_109131816_109131834_pos_146896	-0.369905
chr8_6788118_6788136_pos_466742	-0.369913
chr1_201885612_201885630_pos_38775	-0.369917
chr8_87434650_87434668_pos_479995	-0.36992
chr12_119379216_119379234_pos_132469	-0.369924
chr5_15026328_15026346_pos_378402	-0.369927
chr11_12434204_12434222_pos_87289	-0.369928
chr17_42407450_42407468_pos_208160	-0.369928
chr9_130870212_130870230_pos_509838	-0.369929
chr2_187527568_187527586_pos_273737	-0.369936
chr6_45445819_45445837_pos_422181	-0.369938
chr4_186949204_186949222_pos_376111	-0.369944
chr8_141035488_141035506_pos_489722	-0.369955
chr18_13495514_13495532_pos_222305	-0.369959
chrX_11437676_11437694_pos_512791	-0.369966
chr11_15419202_15419220_pos_88159	-0.369974
chr17_58539298_58539316_pos_212643	-0.369975
chr15_64803754_64803772_pos_172993	-0.369977
chr17_43401590_43401608_pos_208447	-0.369984
chr2_16413696_16413714_pos_244608	-0.369986
chr4_6734128_6734146_pos_351965	-0.369992
chr17_40093666_40093684_pos_207370	-0.369996
chr17_44111174_44111192_pos_208855	-0.369996
chr10_125048348_125048366_pos_82385	-0.37
chr9_627486_627504_pos_490781	-0.370007
chrX_136150348_136150366_pos_518677	-0.370022
chr1_33234494_33234512_pos_10608	-0.370027
chr2_107336261_107336279_pos_263048	-0.370027
chr17_78916328_78916346_pos_218178	-0.370049
chr1_91732616_91732634_pos_23400	-0.370052
chr3_17182328_17182346_pos_317929	-0.370053
chr1_23920330_23920348_pos_7436	-0.370054
chr1_115069550_115069568_pos_26995	-0.370054
chr11_128487900_128487918_pos_108151	-0.370057
chr10_95447778_95447796_pos_74372	-0.370059
chr20_5604936_5604954_pos_286226	-0.370059
chr19_3950270_3950288_pos_233094	-0.370065
chr1_47866766_47866784_pos_14391	-0.370072
chr7_127995448_127995466_pos_460580	-0.370074
chr12_4766553_4766571_pos_112692	-0.37008
chr9_69097241_69097259_pos_496549	-0.370084
chr8_26134258_26134276_pos_472235	-0.370087
chr19_41300608_41300626_pos_238701	-0.370089
chr4_24778501_24778519_pos_354762	-0.370094
chr16_58023210_58023228_pos_191899	-0.370096
chr1_61184848_61184866_pos_17754	-0.370102
chr10_95347006_95347024_pos_74176	-0.370105
chr1_21901606_21901624_pos_6710	-0.370109
chr4_13415277_13415295_pos_353300	-0.370109
chr20_14334650_14334668_pos_287502	-0.370119
chr1_3290206_3290224_pos_782	-0.370121
chr2_32938198_32938216_pos_248501	-0.370121
chr3_66754022_66754040_pos_328951	-0.370121
chr18_10406517_10406535_pos_221542	-0.370122
chr8_26009888_26009906_pos_472139	-0.370128
chr14_24928374_24928392_pos_149788	-0.370129
chr4_151960538_151960556_pos_370307	-0.370131
chr2_71244372_71244390_pos_258140	-0.370133
chr13_39210294_39210312_pos_139272	-0.370135
chr9_91101678_91101696_pos_499720	-0.370138
chr5_151238350_151238368_pos_401738	-0.370142
chr14_71656544_71656562_pos_157842	-0.370148
chr3_12475820_12475838_pos_316017	-0.370151
chr1_46573530_46573548_pos_14145	-0.370152
chr20_34977710_34977728_pos_290549	-0.370157
chr10_30752158_30752176_pos_59708	-0.370164
chr17_64709039_64709057_pos_214134	-0.370164
chr21_35427662_35427680_pos_300404	-0.370165
chr2_46315424_46315442_pos_253116	-0.37018
chr18_58993828_58993846_pos_229848	-0.370191
chr8_66128591_66128609_pos_478376	-0.370193
chr4_140984915_140984933_pos_367868	-0.370194
chr11_65508454_65508472_pos_96141	-0.370198
chr8_120625660_120625678_pos_484709	-0.370203
chr10_122487241_122487259_pos_81682	-0.370209
chr2_210195704_210195722_pos_277425	-0.370212
chr1_180169484_180169502_pos_35162	-0.370213
chr4_15405156_15405174_pos_353678	-0.370213
chr2_217937594_217937612_pos_279096	-0.370215
chr10_63700746_63700764_pos_65426	-0.370224
chr17_28808859_28808877_pos_205217	-0.370229
chr13_97068440_97068458_pos_145285	-0.370259
chr6_158284156_158284174_pos_438755	-0.370267
chr14_72831148_72831166_pos_158221	-0.370269
chr2_144938078_144938096_pos_267657	-0.370271
chrX_9635657_9635675_pos_512535	-0.370275
chr1_150192290_150192308_pos_29042	-0.37029
chr10_23441098_23441116_pos_58007	-0.37029
chr17_18005234_18005252_pos_204141	-0.370295
chr3_12893748_12893766_pos_316251	-0.370296
chr7_24821554_24821572_pos_446536	-0.370302
chr8_57934249_57934267_pos_477488	-0.370304
chr10_79237953_79237971_pos_70360	-0.370305
chr1_150213596_150213614_pos_29051	-0.370307
chr22_17927385_17927403_pos_304146	-0.370312
chr10_114639012_114639030_pos_79869	-0.370318
chr14_68384498_68384516_pos_156228	-0.370326
chr12_70722152_70722170_pos_123552	-0.370335
chr1_203666836_203666854_pos_39964	-0.370336
chr1_183180578_183180596_pos_35876	-0.370338
chr17_63849036_63849054_pos_213850	-0.370345
chr12_93025711_93025729_pos_125785	-0.370346
chr12_3127893_3127911_pos_111886	-0.370352
chr1_53380320_53380338_pos_15165	-0.370357
chr12_104604308_104604326_pos_128019	-0.370364
chr19_50494877_50494895_pos_240982	-0.370375
chr4_76605460_76605478_pos_360088	-0.370377
chr4_14877421_14877439_pos_353500	-0.37038
chr20_38827956_38827974_pos_291872	-0.370386
chr8_98358782_98358800_pos_481661	-0.370387
chr2_127093820_127093838_pos_265244	-0.370392
chr7_132436292_132436310_pos_462104	-0.370396
chr11_27233890_27233908_pos_90202	-0.370398
chr17_29148758_29148776_pos_205343	-0.370398
chr9_625978_625996_pos_490775	-0.370399
chr6_43773797_43773815_pos_421667	-0.370404
chr6_30614254_30614272_pos_417597	-0.370406
chr4_184384568_184384586_pos_374560	-0.370408
chr11_46505784_46505802_pos_93237	-0.370412
chr3_124409558_124409576_pos_336551	-0.370412
chr16_86059854_86059872_pos_197175	-0.370415
chr7_134783146_134783164_pos_462534	-0.370418
chr14_75310928_75310946_pos_159085	-0.370421
chrX_81355592_81355610_pos_517089	-0.370421
chr2_203605416_203605434_pos_276157	-0.370437
chr10_18439496_18439514_pos_57070	-0.370439
chr9_113548568_113548586_pos_504919	-0.37044
chr17_68312830_68312848_pos_214913	-0.370445
chr11_2193684_2193702_pos_84346	-0.370453
chr1_109301064_109301082_pos_25764	-0.370455
chr6_22027134_22027152_pos_416354	-0.37046
chr6_46484564_46484582_pos_422554	-0.370472
chr11_16926092_16926110_pos_88814	-0.370476
chr6_113564679_113564697_pos_429411	-0.370479
chr11_12032402_12032420_pos_86743	-0.370488
chr9_71655770_71655788_pos_497252	-0.370497
chr2_188630560_188630578_pos_273803	-0.3705
chr11_111939302_111939320_pos_102883	-0.370501
chr6_135321450_135321468_pos_432857	-0.370501
chr10_32954018_32954036_pos_60431	-0.370508
chr16_58122090_58122108_pos_192079	-0.370516
chr2_227415930_227415948_pos_281152	-0.370519
chr11_75339010_75339028_pos_98535	-0.370521
chr2_182371034_182371052_pos_273420	-0.370523
chr5_115940644_115940662_pos_391779	-0.37053
chr1_212637376_212637394_pos_42905	-0.370531
chr13_77300831_77300849_pos_144320	-0.370532
chr20_33788562_33788580_pos_290204	-0.370539
chr3_124601436_124601454_pos_336611	-0.370541
chr12_122318784_122318802_pos_133316	-0.370547
chr4_119730374_119730392_pos_364942	-0.370549
chr6_12467796_12467814_pos_412343	-0.370558
chr2_236631165_236631183_pos_282823	-0.370564
chr15_100687574_100687592_pos_184360	-0.370568
chr3_184659072_184659090_pos_346955	-0.370572
chr7_73995530_73995548_pos_454404	-0.37059
chr7_43461535_43461553_pos_450854	-0.370592
chr22_36340112_36340130_pos_309672	-0.370593
chr8_74339688_74339706_pos_479075	-0.370594
chr2_63827835_63827853_pos_256109	-0.370595
chr3_69720162_69720180_pos_329336	-0.370595
chr16_54655488_54655506_pos_191118	-0.370596
chr5_107217810_107217828_pos_390028	-0.370605
chr19_57804120_57804138_pos_241519	-0.370611
chr15_95162159_95162177_pos_182342	-0.370615
chr5_109483516_109483534_pos_390529	-0.370616
chr1_235079202_235079220_pos_49901	-0.370617
chr1_183287712_183287730_pos_36003	-0.370619
chr1_94863694_94863712_pos_24468	-0.370622
chr9_127545730_127545748_pos_508364	-0.370625
chr2_119259496_119259514_pos_264337	-0.370631
chr8_26609327_26609345_pos_472432	-0.370636
chr11_68331618_68331636_pos_96731	-0.370639
chr4_27251819_27251837_pos_355296	-0.370643
chr5_127959483_127959501_pos_394163	-0.370644
chr7_16740744_16740762_pos_445193	-0.370655
chr7_37083480_37083498_pos_450062	-0.370657
chr10_110650558_110650576_pos_78240	-0.37066
chr11_128530174_128530192_pos_108221	-0.370661
chr17_75511976_75511994_pos_216375	-0.370669
chr9_128554240_128554258_pos_508819	-0.370681
chr10_4947101_4947119_pos_53658	-0.370692
chr2_201275252_201275270_pos_275797	-0.370694
chr11_405882_405900_pos_83932	-0.370696
chr1_81432658_81432676_pos_21304	-0.370703
chr1_91166210_91166228_pos_23152	-0.370704
chr6_46505877_46505895_pos_422581	-0.370707
chr17_78353474_78353492_pos_217885	-0.370711
chr18_57781184_57781202_pos_229069	-0.370714
chr19_39428492_39428510_pos_238379	-0.370714
chr6_35719847_35719865_pos_419125	-0.370716
chr1_56647244_56647262_pos_16427	-0.370732
chr3_129627556_129627574_pos_338910	-0.370738
chr7_35233304_35233322_pos_449082	-0.370738
chr19_46482208_46482226_pos_239804	-0.370746
chr7_134824308_134824326_pos_462608	-0.370747
chr5_79378760_79378778_pos_387308	-0.370751
chr7_901374_901392_pos_442381	-0.370753
chr2_46158143_46158161_pos_252970	-0.370759
chr2_119494128_119494146_pos_264446	-0.37076
chr15_95627176_95627194_pos_182600	-0.370768
chr6_150857834_150857852_pos_436961	-0.370771
chr6_107820818_107820836_pos_427709	-0.370774
chr17_50173718_50173736_pos_210781	-0.37078
chr6_133764616_133764634_pos_432433	-0.370782
chr17_43873825_43873843_pos_208725	-0.370787
chr4_185682435_185682453_pos_375201	-0.370791
chr6_109082310_109082328_pos_428186	-0.370801
chr1_62286759_62286777_pos_18297	-0.370818
chr22_29152886_29152904_pos_307308	-0.370819
chr3_135780024_135780042_pos_339894	-0.370821
chr19_49150468_49150486_pos_240648	-0.370823
chr13_23790806_23790824_pos_136032	-0.370826
chr2_196373106_196373124_pos_275010	-0.370833
chr5_155139742_155139760_pos_402593	-0.370834
chr20_11216866_11216884_pos_287309	-0.370835
chr21_41367824_41367842_pos_301855	-0.37084
chr7_135745960_135745978_pos_462932	-0.370842
chr12_49821194_49821212_pos_119671	-0.370856
chr13_113902898_113902916_pos_148854	-0.370862
chr2_119767758_119767776_pos_264532	-0.370877
chr8_30393411_30393429_pos_473747	-0.370877
chr20_36944474_36944492_pos_291160	-0.37088
chr14_65084966_65084984_pos_155686	-0.370881
chr12_130983474_130983492_pos_134823	-0.370886
chr11_124920832_124920850_pos_107083	-0.370888
chr18_28855209_28855227_pos_225005	-0.370888
chr3_11466300_11466318_pos_315576	-0.370888
chr6_89977950_89977968_pos_426283	-0.370892
chr2_66491088_66491106_pos_256998	-0.370895
chr3_42750086_42750104_pos_322953	-0.370899
chr7_80634756_80634774_pos_455450	-0.370901
chr1_21911459_21911477_pos_6769	-0.370914
chr12_114446116_114446134_pos_131509	-0.370917
chr17_40312357_40312375_pos_207522	-0.370917
chr10_101749466_101749484_pos_75807	-0.370925
chr10_74289566_74289584_pos_68070	-0.370927
chr6_11496318_11496336_pos_411979	-0.370929
chr3_114567868_114567886_pos_334231	-0.370941
chr6_37144506_37144524_pos_419880	-0.370941
chr7_45564083_45564101_pos_451453	-0.370951
chr12_93416278_93416296_pos_126173	-0.370952
chr18_48623582_48623600_pos_227466	-0.370961
chr10_68111456_68111474_pos_65746	-0.370983
chr4_147822422_147822440_pos_369382	-0.370987
chr16_50615578_50615596_pos_190434	-0.371003
chr18_48952240_48952258_pos_227871	-0.371005
chr1_99549260_99549278_pos_24834	-0.371008
chr3_53193919_53193937_pos_325620	-0.371008
chr5_135396230_135396248_pos_395259	-0.371012
chr3_66442446_66442464_pos_328694	-0.37102
chr1_147599875_147599893_pos_28692	-0.371029
chr2_133580066_133580084_pos_265972	-0.371048
chr6_44570180_44570198_pos_422128	-0.371049
chr15_39502837_39502855_pos_167037	-0.371056
chr3_71173820_71173838_pos_329990	-0.37106
chr3_11561671_11561689_pos_315730	-0.371062
chr16_24686388_24686406_pos_188787	-0.371081
chr2_205767780_205767798_pos_276775	-0.371094
chr15_98651437_98651455_pos_183015	-0.3711
chr3_121597226_121597244_pos_335466	-0.371112
chr9_68703772_68703790_pos_496279	-0.371119
chr6_33585734_33585752_pos_418099	-0.371124
chr4_123786308_123786326_pos_365637	-0.371126
chr13_57640808_57640826_pos_142996	-0.371136
chr8_13240022_13240040_pos_468947	-0.371136
chr2_237638352_237638370_pos_283532	-0.371145
chr12_75981632_75981650_pos_123854	-0.371148
chr17_15511214_15511232_pos_202980	-0.371168
chr2_168644194_168644212_pos_271112	-0.371168
chr17_50190904_50190922_pos_210833	-0.371173
chr1_94045930_94045948_pos_23986	-0.371174
chr1_66369144_66369162_pos_19566	-0.371175
chr7_124763042_124763060_pos_460446	-0.371179
chr5_78781922_78781940_pos_387195	-0.371186
chr10_3803701_3803719_pos_52943	-0.371192
chr20_41693521_41693539_pos_292479	-0.371196
chr1_31548978_31548996_pos_9971	-0.371198
chr5_107566822_107566840_pos_390259	-0.371214
chr5_132259542_132259560_pos_394622	-0.371216
chr17_1505344_1505362_pos_199257	-0.371224
chr15_62796838_62796856_pos_171921	-0.371228
chr10_91555692_91555710_pos_73145	-0.371229
chr3_73609784_73609802_pos_331184	-0.371239
chr11_122198583_122198601_pos_106353	-0.371241
chr12_110270577_110270595_pos_130361	-0.371245
chr10_110820495_110820513_pos_78551	-0.371249
chr11_75161740_75161758_pos_98444	-0.37125
chr15_53694250_53694268_pos_169724	-0.37125
chr19_55141512_55141530_pos_241303	-0.37125
chr6_17956724_17956742_pos_415245	-0.371256
chr9_94675793_94675811_pos_500715	-0.371256
chr20_45419730_45419748_pos_293222	-0.371258
chr5_124650258_124650276_pos_392983	-0.371258
chr21_33356134_33356152_pos_299758	-0.371261
chr2_100742636_100742654_pos_261400	-0.371265
chr3_10174116_10174134_pos_315315	-0.371266
chr8_20247855_20247873_pos_470736	-0.371268
chr3_141433118_141433136_pos_340651	-0.371269
chr8_13368594_13368612_pos_469099	-0.371274
chr15_99709490_99709508_pos_184103	-0.371279
chr4_123416039_123416057_pos_365450	-0.37128
chr6_132142419_132142437_pos_432269	-0.371281
chr4_88017917_88017935_pos_361908	-0.371282
chr4_158787306_158787324_pos_371648	-0.371284
chr10_90910664_90910682_pos_72665	-0.371291
chr1_7954526_7954544_pos_1792	-0.371292
chr3_11600772_11600790_pos_315785	-0.371295
chr18_26459538_26459556_pos_224589	-0.371299
chr19_54420708_54420726_pos_241252	-0.371305
chr10_30644030_30644048_pos_59657	-0.371309
chr16_58088226_58088244_pos_192008	-0.371309
chr2_99944326_99944344_pos_261255	-0.371316
chr22_39175094_39175112_pos_310909	-0.371319
chr17_40445283_40445301_pos_207595	-0.37132
chr16_85206850_85206868_pos_196655	-0.371327
chr11_130580818_130580836_pos_109119	-0.371334
chr5_114436238_114436256_pos_391569	-0.371334
chr7_45564506_45564524_pos_451461	-0.371335
chr11_130882284_130882302_pos_109455	-0.371336
chr14_59162188_59162206_pos_153759	-0.371338
chr6_5509484_5509502_pos_410319	-0.371341
chr6_168220068_168220086_pos_441448	-0.371343
chr1_31924136_31924154_pos_10288	-0.371344
chr7_23221004_23221022_pos_446286	-0.371364
chr9_92736027_92736045_pos_500295	-0.371364
chr15_68493188_68493206_pos_174657	-0.371366
chr13_49576644_49576662_pos_142025	-0.371375
chr8_11711025_11711043_pos_468268	-0.371379
chr3_141268338_141268356_pos_340497	-0.371383
chr11_46363304_46363322_pos_93186	-0.371404
chr22_46547398_46547416_pos_313452	-0.371404
chr2_130391904_130391922_pos_265800	-0.371413
chr7_139091274_139091292_pos_463951	-0.371414
chr12_15689195_15689213_pos_114838	-0.371426
chr17_3531373_3531391_pos_200310	-0.371442
chr3_28667984_28668002_pos_319296	-0.371442
chr9_91060649_91060667_pos_499690	-0.371442
chr5_43037452_43037470_pos_381336	-0.37145
chr12_94732334_94732352_pos_126838	-0.371451
chr17_82528910_82528928_pos_219267	-0.371452
chr6_113651226_113651244_pos_429450	-0.371455
chr3_195171204_195171222_pos_350557	-0.371458
chr6_36634216_36634234_pos_419342	-0.371458
chr2_144462430_144462448_pos_267311	-0.371459
chr2_160307314_160307332_pos_269608	-0.371464
chr14_73752910_73752928_pos_158478	-0.371472
chr15_74011888_74011906_pos_176901	-0.371472
chr6_156828570_156828588_pos_438092	-0.371479
chr13_111215912_111215930_pos_148090	-0.371488
chr5_34710168_34710186_pos_379992	-0.371488
chr12_47734822_47734840_pos_118997	-0.371491
chr17_81285760_81285778_pos_218730	-0.371491
chr14_30389534_30389552_pos_150025	-0.371493
chr3_136142858_136142876_pos_339933	-0.371496
chr5_151038196_151038214_pos_401562	-0.371498
chr6_13012016_13012034_pos_412551	-0.371498
chr1_85329080_85329098_pos_22134	-0.371507
chr11_9563680_9563698_pos_85703	-0.371508
chr6_149683414_149683432_pos_436465	-0.371508
chr16_82735269_82735287_pos_195955	-0.371512
chr11_61494828_61494846_pos_94585	-0.371514
chr20_44491824_44491842_pos_292835	-0.371529
chr3_141292058_141292076_pos_340533	-0.371535
chr8_13459245_13459263_pos_469208	-0.371535
chr6_17397846_17397864_pos_414955	-0.371536
chr7_30896146_30896164_pos_448389	-0.371537
chr22_44363880_44363898_pos_312667	-0.371541
chr7_138614386_138614404_pos_463891	-0.371542
chr1_207918770_207918788_pos_41525	-0.371552
chr2_239815560_239815578_pos_284505	-0.371554
chr2_9378450_9378468_pos_243013	-0.371565
chr16_75054416_75054434_pos_194722	-0.371567
chr10_44968281_44968299_pos_62487	-0.371569
chr19_11096452_11096470_pos_234598	-0.371583
chr9_126662554_126662572_pos_507767	-0.371586
chr16_11084614_11084632_pos_186757	-0.371587
chr17_44980575_44980593_pos_209320	-0.37159
chr15_63483648_63483666_pos_172537	-0.371592
chr22_36327225_36327243_pos_309578	-0.371603
chr5_89012658_89012676_pos_388732	-0.371608
chr1_116151390_116151408_pos_27481	-0.371615
chr8_38037088_38037106_pos_474646	-0.371617
chr10_125514938_125514956_pos_82612	-0.371618
chr7_42096686_42096704_pos_450724	-0.371623
chr3_128383482_128383500_pos_338156	-0.371626
chr1_154730367_154730385_pos_29870	-0.371629
chr17_78032296_78032314_pos_217604	-0.37163
chr8_54524924_54524942_pos_477300	-0.37163
chr12_3262584_3262602_pos_112220	-0.371655
chr12_27556572_27556590_pos_116797	-0.371658
chr4_183142653_183142671_pos_374118	-0.371663
chr3_110479822_110479840_pos_333321	-0.371665
chr11_119474960_119474978_pos_105446	-0.371674
chr9_85527642_85527660_pos_498505	-0.371675
chrX_39731946_39731964_pos_514448	-0.371677
chr1_25697609_25697627_pos_8134	-0.37168
chr14_32560383_32560401_pos_150573	-0.371682
chr14_65071894_65071912_pos_155660	-0.371682
chr1_232017152_232017170_pos_48197	-0.371683
chr17_15433338_15433356_pos_202864	-0.371687
chr4_2861136_2861154_pos_351539	-0.371691
chr10_59623824_59623842_pos_64047	-0.371692
chr11_122441138_122441156_pos_106579	-0.371693
chr1_201709742_201709760_pos_38570	-0.371694
chr21_38478122_38478140_pos_301048	-0.371697
chr6_12546114_12546132_pos_412410	-0.3717
chr16_12170560_12170578_pos_187151	-0.371703
chr5_66324418_66324436_pos_384442	-0.371706
chr8_88001244_88001262_pos_480021	-0.371706
chr7_99370142_99370160_pos_457132	-0.371711
chr15_80246400_80246418_pos_178500	-0.371712
chr8_40952522_40952540_pos_475470	-0.371726
chr8_101046615_101046633_pos_482108	-0.371727
chr4_54227094_54227112_pos_358200	-0.371732
chr11_114262820_114262838_pos_103938	-0.371738
chr17_27554332_27554350_pos_205019	-0.371744
chr3_150345204_150345222_pos_341968	-0.371744
chr11_336172_336190_pos_83922	-0.371747
chr6_113376406_113376424_pos_429340	-0.371747
chr3_43373374_43373392_pos_323129	-0.371748
chr4_124460154_124460172_pos_365986	-0.371757
chr5_140324826_140324844_pos_397132	-0.371758
chr1_211938647_211938665_pos_42614	-0.37176
chr18_21820404_21820422_pos_222472	-0.37176
chr15_37014568_37014586_pos_166300	-0.371764
chr4_47736552_47736570_pos_356973	-0.371769
chr9_34940748_34940766_pos_495054	-0.371776
chr10_95451906_95451924_pos_74384	-0.371784
chr1_183883819_183883837_pos_36385	-0.371792
chr16_58105926_58105944_pos_192035	-0.371793
chr11_130828042_130828060_pos_109414	-0.371794
chr4_183873572_183873590_pos_374348	-0.371796
chr3_12440988_12441006_pos_315998	-0.371799
chr20_31811938_31811956_pos_289522	-0.371805
chr1_89957154_89957172_pos_23102	-0.371811
chr3_25508897_25508915_pos_318836	-0.371819
chr17_38901146_38901164_pos_206967	-0.371822
chr12_77347038_77347056_pos_124138	-0.371823
chr17_57974570_57974588_pos_212585	-0.371823
chr6_75349344_75349362_pos_424748	-0.371834
chr6_121932934_121932952_pos_430818	-0.371837
chr17_37327570_37327588_pos_206580	-0.371842
chr6_13613530_13613548_pos_413040	-0.371843
chr11_65559858_65559876_pos_96190	-0.371849
chr3_112449126_112449144_pos_333799	-0.371851
chr5_138470445_138470463_pos_395983	-0.371852
chr10_80412732_80412750_pos_70910	-0.371853
chr12_53660229_53660247_pos_120770	-0.371855
chr1_168603730_168603748_pos_32955	-0.371875
chr1_243268650_243268668_pos_50988	-0.371878
chr7_114082811_114082829_pos_459468	-0.371888
chr2_157313162_157313180_pos_268550	-0.371899
chr5_76696514_76696532_pos_386716	-0.371905
chr22_20532000_20532018_pos_304748	-0.371909
chr22_38306061_38306079_pos_310555	-0.371909
chr7_53119752_53119770_pos_453145	-0.371909
chr1_231860716_231860734_pos_48021	-0.37191
chr9_101449242_101449260_pos_502307	-0.371911
chr3_133042237_133042255_pos_339288	-0.371914
chr2_46563546_46563564_pos_253400	-0.371922
chr10_102673946_102673964_pos_76260	-0.371924
chr3_194738572_194738590_pos_350133	-0.371935
chr3_13517534_13517552_pos_316578	-0.371946
chr10_124057772_124057790_pos_81809	-0.371952
chr15_85256463_85256481_pos_179572	-0.371959
chr17_59368782_59368800_pos_212736	-0.371961
chr1_163257820_163257838_pos_31613	-0.371965
chr5_149367749_149367767_pos_400072	-0.371967
chr14_93007416_93007434_pos_161779	-0.371973
chr6_159572565_159572583_pos_439153	-0.371978
chrX_39820355_39820373_pos_514516	-0.371993
chr11_94112344_94112362_pos_101040	-0.371999
chr7_100548138_100548156_pos_457276	-0.372004
chr5_119335204_119335222_pos_392103	-0.372006
chr4_156999135_156999153_pos_371314	-0.372007
chr10_91629946_91629964_pos_73408	-0.37203
chr1_75430380_75430398_pos_20742	-0.372034
chr2_217934966_217934984_pos_279080	-0.372034
chr20_32464018_32464036_pos_289792	-0.372036
chr7_92797818_92797836_pos_456395	-0.372042
chr7_5524526_5524544_pos_443778	-0.372047
chr17_382966_382984_pos_198520	-0.372054
chr17_17354994_17355012_pos_203421	-0.372057
chr3_12180466_12180484_pos_315933	-0.372063
chr11_2690456_2690474_pos_84527	-0.372064
chr3_35663644_35663662_pos_320613	-0.37208
chr8_38682357_38682375_pos_474900	-0.37208
chr5_81779732_81779750_pos_387821	-0.372093
chr18_48194948_48194966_pos_227217	-0.372095
chr6_44076328_44076346_pos_421940	-0.372099
chr20_45359012_45359030_pos_293199	-0.372112
chr5_149782438_149782456_pos_400613	-0.372118
chr1_67746524_67746542_pos_20027	-0.372119
chr2_86072548_86072566_pos_259829	-0.372123
chr14_92416722_92416740_pos_161535	-0.372133
chr3_52449044_52449062_pos_325420	-0.372158
chr8_127743137_127743155_pos_487016	-0.37216
chr14_104564132_104564150_pos_163899	-0.372161
chr15_66751746_66751764_pos_173653	-0.372172
chr4_182450724_182450742_pos_374009	-0.372173
chr16_85579998_85580016_pos_197011	-0.372175
chr17_17355018_17355036_pos_203422	-0.372178
chr19_5804956_5804974_pos_233588	-0.372186
chr7_35755308_35755326_pos_449662	-0.372194
chr5_89988377_89988395_pos_388841	-0.372199
chr9_131281679_131281697_pos_510092	-0.3722
chr4_77594272_77594290_pos_360528	-0.372203
chr3_61719565_61719583_pos_327087	-0.372221
chr9_537269_537287_pos_490632	-0.372222
chr10_72738592_72738610_pos_67587	-0.372223
chr13_79664118_79664136_pos_144483	-0.372227
chr1_232554548_232554566_pos_48574	-0.372232
chr3_24242187_24242205_pos_318541	-0.372232
chr10_79129512_79129530_pos_70062	-0.372242
chr17_81992244_81992262_pos_219081	-0.372247
chr11_100728471_100728489_pos_101981	-0.372248
chr1_201359875_201359893_pos_38162	-0.372263
chr5_150645282_150645300_pos_401405	-0.372268
chr2_130263802_130263820_pos_265758	-0.372272
chr4_25060436_25060454_pos_354822	-0.372273
chr14_23380830_23380848_pos_149403	-0.372275
chr1_117672255_117672273_pos_28071	-0.372279
chr12_21891836_21891854_pos_115880	-0.372279
chr12_108794124_108794142_pos_129558	-0.372291
chr14_59215676_59215694_pos_153825	-0.372296
chr20_47273750_47273768_pos_293504	-0.372296
chr17_3927652_3927670_pos_200470	-0.372301
chr11_133965544_133965562_pos_109872	-0.372306
chr22_50621187_50621205_pos_314087	-0.372307
chr7_35242657_35242675_pos_449122	-0.372308
chr7_80613074_80613092_pos_455413	-0.37231
chr11_112856318_112856336_pos_103261	-0.372311
chr2_144513828_144513846_pos_267478	-0.372324
chr18_48678080_48678098_pos_227501	-0.372326
chr8_41792714_41792732_pos_475825	-0.372328
chr9_100429333_100429351_pos_502277	-0.372328
chr10_122015116_122015134_pos_81215	-0.372335
chr8_107496087_107496105_pos_483496	-0.372345
chr10_86865898_86865916_pos_71707	-0.372347
chr1_232320011_232320029_pos_48319	-0.372352
chr2_26710516_26710534_pos_246519	-0.372353
chr3_150734030_150734048_pos_342105	-0.372358
chr20_47259002_47259020_pos_293487	-0.372361
chr5_66741529_66741547_pos_384635	-0.372364
chr15_37056480_37056498_pos_166385	-0.372371
chr6_46440730_46440748_pos_422494	-0.372374
chr7_136936368_136936386_pos_463220	-0.372378
chr10_58704484_58704502_pos_63826	-0.372384
chr8_80463936_80463954_pos_479417	-0.372388
chr11_73315782_73315800_pos_98044	-0.372396
chr3_134393294_134393312_pos_339708	-0.372397
chr11_46667305_46667323_pos_93299	-0.372407
chr5_154655058_154655076_pos_402409	-0.37241
chr9_94868136_94868154_pos_500849	-0.372411
chr20_33533035_33533053_pos_290145	-0.372413
chr2_108594402_108594420_pos_263137	-0.372417
chr1_33347050_33347068_pos_10673	-0.372422
chr8_67915579_67915597_pos_478663	-0.372423
chr16_54483190_54483208_pos_190992	-0.372424
chr17_77216640_77216658_pos_217148	-0.372424
chr22_30879124_30879142_pos_307738	-0.372426
chr1_9449002_9449020_pos_2863	-0.372441
chr2_196167086_196167104_pos_274899	-0.372445
chr7_132345886_132345904_pos_461937	-0.372447
chr10_60541786_60541804_pos_64373	-0.372448
chr20_62972557_62972575_pos_297539	-0.372448
chr15_42859686_42859704_pos_168168	-0.372476
chr16_88921232_88921250_pos_198211	-0.372482
chr3_12894732_12894750_pos_316258	-0.372485
chr1_115727746_115727764_pos_27365	-0.372493
chr5_36648736_36648754_pos_380173	-0.372497
chr4_139825304_139825322_pos_367349	-0.372507
chr1_83693686_83693704_pos_21695	-0.372508
chr6_504844_504862_pos_408672	-0.37251
chr9_137128076_137128094_pos_512211	-0.372523
chr5_142303824_142303842_pos_397610	-0.372527
chr9_109782224_109782242_pos_503666	-0.372528
chr17_12715478_12715496_pos_202494	-0.372534
chr8_63220618_63220636_pos_478268	-0.37254
chr8_123512338_123512356_pos_485381	-0.372552
chr19_2189033_2189051_pos_232379	-0.372553
chr5_60457408_60457426_pos_383880	-0.372554
chr3_48820938_48820956_pos_324526	-0.372566
chr15_29873520_29873538_pos_164848	-0.372569
chr4_41177339_41177357_pos_356449	-0.372574
chr11_126392896_126392914_pos_107684	-0.372582
chr9_109737111_109737129_pos_503598	-0.372586
chr9_91194008_91194026_pos_499783	-0.37259
chr3_152320184_152320202_pos_342330	-0.372591
chr14_74527096_74527114_pos_158662	-0.372592
chr13_50693324_50693342_pos_142514	-0.372593
chr15_73942142_73942160_pos_176850	-0.372595
chr1_225755630_225755648_pos_45769	-0.372596
chr2_69675644_69675662_pos_257938	-0.3726
chr4_139975105_139975123_pos_367446	-0.372605
chr1_22416695_22416713_pos_6955	-0.372606
chr3_64163944_64163962_pos_327515	-0.372617
chr1_24352212_24352230_pos_7672	-0.372619
chr9_109801620_109801638_pos_503684	-0.372621
chr4_54231564_54231582_pos_358209	-0.372623
chr11_130877712_130877730_pos_109451	-0.372627
chr2_11407128_11407146_pos_243557	-0.372629
chrX_134693148_134693166_pos_518504	-0.372632
chr15_78322568_78322586_pos_178319	-0.372634
chr4_57081162_57081180_pos_358871	-0.372645
chr12_120243506_120243524_pos_132608	-0.372649
chr17_17503846_17503864_pos_203484	-0.372649
chr17_73343406_73343424_pos_215827	-0.37265
chr3_11371202_11371220_pos_315510	-0.372656
chr1_202584674_202584692_pos_39188	-0.372663
chr2_105487300_105487318_pos_262663	-0.372664
chrX_16882316_16882334_pos_513304	-0.372671
chr1_27152142_27152160_pos_8780	-0.372674
chr5_173251749_173251767_pos_406794	-0.372675
chr1_185484265_185484283_pos_37026	-0.372678
chr7_100829598_100829616_pos_457367	-0.372684
chr3_16742382_16742400_pos_317566	-0.372686
chr1_108814768_108814786_pos_25643	-0.372693
chrX_15989158_15989176_pos_513259	-0.372707
chr5_111696782_111696800_pos_390793	-0.372715
chr10_28947480_28947498_pos_58846	-0.372716
chr7_6338852_6338870_pos_444297	-0.372716
chr15_101255614_101255632_pos_184620	-0.372718
chr22_38115110_38115128_pos_310443	-0.37272
chr5_151038277_151038295_pos_401564	-0.37272
chr6_42305770_42305788_pos_421219	-0.372722
chr7_2614110_2614128_pos_442962	-0.372722
chr13_106701860_106701878_pos_146710	-0.372725
chr14_22887082_22887100_pos_149243	-0.372725
chr2_134348538_134348556_pos_266465	-0.372742
chr10_113063544_113063562_pos_79042	-0.372766
chr18_21834136_21834154_pos_222487	-0.372772
chr5_154368158_154368176_pos_402215	-0.372779
chr22_50470126_50470144_pos_314076	-0.372781
chr2_40354639_40354657_pos_250777	-0.372782
chr10_113063508_113063526_pos_79041	-0.372789
chr2_15170546_15170564_pos_244254	-0.372795
chr8_97065932_97065950_pos_481316	-0.372795
chr1_41372441_41372459_pos_12388	-0.372797
chr6_121823684_121823702_pos_430767	-0.372803
chr7_22214220_22214238_pos_445968	-0.372811
chr2_9738654_9738672_pos_243116	-0.372824
chr13_44237549_44237567_pos_140958	-0.37283
chr1_167601636_167601654_pos_32520	-0.372844
chr2_190655716_190655734_pos_274374	-0.372848
chr4_20266791_20266809_pos_354136	-0.372852
chr14_76784968_76784986_pos_159587	-0.372854
chr5_113043730_113043748_pos_391203	-0.372858
chr3_37855552_37855570_pos_321384	-0.37287
chr1_66275772_66275790_pos_19425	-0.372874
chr3_73447300_73447318_pos_330958	-0.37288
chr15_39493982_39494000_pos_167019	-0.372888
chr22_36331030_36331048_pos_309614	-0.37289
chr2_46987310_46987328_pos_253671	-0.372892
chr2_66509312_66509330_pos_257037	-0.372893
chr9_71722048_71722066_pos_497299	-0.372897
chr3_195035534_195035552_pos_350354	-0.372899
chr16_82735138_82735156_pos_195953	-0.3729
chr18_58290182_58290200_pos_229342	-0.372901
chr1_203663554_203663572_pos_39960	-0.372908
chr11_45179392_45179410_pos_92770	-0.37291
chrX_10009964_10009982_pos_512612	-0.372915
chr15_47517259_47517277_pos_168593	-0.372927
chr16_72848776_72848794_pos_194146	-0.372941
chr6_118220646_118220664_pos_429903	-0.372944
chr2_222864222_222864240_pos_280449	-0.372945
chr8_105327882_105327900_pos_483081	-0.372953
chr16_85174526_85174544_pos_196618	-0.372963
chr15_96052460_96052478_pos_182678	-0.372964
chr2_121596666_121596684_pos_265003	-0.372966
chr2_218026846_218026864_pos_279282	-0.37298
chr2_67917476_67917494_pos_257264	-0.372986
chr7_33806870_33806888_pos_448944	-0.372986
chr3_11514359_11514377_pos_315673	-0.372991
chr4_183831327_183831345_pos_374319	-0.372997
chr1_28601856_28601874_pos_9619	-0.372998
chr6_137241853_137241871_pos_433368	-0.373001
chr9_115293040_115293058_pos_505452	-0.373003
chr11_125391152_125391170_pos_107294	-0.373006
chr6_16215673_16215691_pos_413898	-0.373013
chr5_142984164_142984182_pos_398312	-0.373014
chr1_154431012_154431030_pos_29782	-0.373016
chr15_98668798_98668816_pos_183085	-0.373017
chr10_31152829_31152847_pos_60019	-0.373019
chr2_149991591_149991609_pos_267958	-0.373023
chr2_191637766_191637784_pos_274728	-0.373025
chr2_173828754_173828772_pos_272018	-0.373036
chr7_35262122_35262140_pos_449248	-0.373036
chr11_114172474_114172492_pos_103790	-0.373038
chr1_219791297_219791315_pos_44599	-0.373042
chr17_35717924_35717942_pos_206464	-0.373043
chr11_117703577_117703595_pos_104718	-0.373047
chr1_226372992_226373010_pos_45999	-0.373049
chr3_52525291_52525309_pos_325474	-0.373069
chr4_87117480_87117498_pos_361738	-0.37308
chr11_12629808_12629826_pos_87404	-0.373091
chr5_173922762_173922780_pos_407370	-0.373093
chr16_26569921_26569939_pos_189019	-0.373102
chr12_42769448_42769466_pos_117880	-0.373108
chr15_78860532_78860550_pos_178412	-0.373109
chr11_94135451_94135469_pos_101047	-0.373112
chr5_123916958_123916976_pos_392739	-0.373114
chr7_71198978_71198996_pos_454064	-0.373121
chr4_185864358_185864376_pos_375661	-0.373123
chr2_29197482_29197500_pos_247410	-0.373129
chr4_76584932_76584950_pos_359992	-0.373138
chr2_32720234_32720252_pos_248376	-0.37314
chr1_10952154_10952172_pos_3692	-0.373141
chr17_50148388_50148406_pos_210752	-0.373143
chr2_54578535_54578553_pos_254762	-0.373149
chr1_170699260_170699278_pos_33471	-0.373154
chr2_132450222_132450240_pos_265898	-0.373164
chr8_11581224_11581242_pos_467828	-0.373166
chr1_50569790_50569808_pos_14639	-0.373168
chr21_29053772_29053790_pos_299107	-0.373168
chr6_5634762_5634780_pos_410336	-0.373169
chr2_214489603_214489621_pos_277676	-0.37317
chr17_64537629_64537647_pos_214095	-0.373173
chr11_126421382_126421400_pos_107749	-0.373177
chr2_217838751_217838769_pos_278895	-0.373198
chr4_126899042_126899060_pos_366247	-0.3732
chr5_149433028_149433046_pos_400271	-0.373201
chr1_214418542_214418560_pos_43523	-0.373206
chr18_22189764_22189782_pos_222749	-0.373206
chr15_41964314_41964332_pos_167951	-0.373208
chr1_94979677_94979695_pos_24580	-0.37321
chr22_45246534_45246552_pos_312834	-0.373216
chr15_68306906_68306924_pos_174568	-0.37322
chr15_67925560_67925578_pos_174371	-0.373221
chr4_37910148_37910166_pos_355699	-0.373225
chr2_3471566_3471584_pos_241933	-0.373238
chr17_27245566_27245584_pos_204852	-0.373244
chr12_27592806_27592824_pos_116822	-0.373247
chr16_65071731_65071749_pos_192473	-0.373252
chr5_39399331_39399349_pos_380694	-0.373258
chr12_3084893_3084911_pos_111813	-0.373269
chr5_141702390_141702408_pos_397347	-0.373269
chr3_25590160_25590178_pos_318919	-0.373277
chr1_56190109_56190127_pos_16100	-0.373278
chr9_2121570_2121588_pos_491055	-0.37328
chr3_187167723_187167741_pos_347859	-0.373282
chr11_112769828_112769846_pos_103123	-0.373285
chr17_29662206_29662224_pos_205493	-0.373285
chr12_62817798_62817816_pos_121922	-0.373293
chr2_207258452_207258470_pos_277092	-0.373293
chr5_95735192_95735210_pos_389302	-0.373299
chrX_39955684_39955702_pos_514603	-0.373299
chr2_160384636_160384654_pos_269733	-0.373302
chr1_209621898_209621916_pos_42127	-0.373303
chr9_109788872_109788890_pos_503669	-0.373306
chr5_81794132_81794150_pos_387836	-0.373314
chr5_54970210_54970228_pos_382215	-0.373325
chr13_75418750_75418768_pos_143974	-0.373326
chr6_53287926_53287944_pos_423255	-0.37333
chr3_114519684_114519702_pos_334220	-0.373332
chr13_75428170_75428188_pos_143989	-0.373335
chr1_57599557_57599575_pos_16589	-0.373338
chr6_7544754_7544772_pos_411219	-0.373342
chr1_204959536_204959554_pos_40469	-0.373367
chr2_163713956_163713974_pos_270363	-0.373368
chr2_12797960_12797978_pos_244062	-0.373369
chr2_134134096_134134114_pos_266241	-0.373369
chr18_62751726_62751744_pos_230318	-0.373371
chr2_156400630_156400648_pos_268469	-0.373374
chr4_15328062_15328080_pos_353646	-0.373396
chr6_136161992_136162010_pos_433090	-0.373402
chr5_155192632_155192650_pos_402610	-0.373407
chr12_114415274_114415292_pos_131379	-0.373408
chr22_23533981_23533999_pos_305208	-0.373416
chr15_38130020_38130038_pos_166670	-0.373422
chr17_57597912_57597930_pos_212174	-0.373424
chr12_93813988_93814006_pos_126399	-0.373425
chrX_134933418_134933436_pos_518530	-0.373428
chr2_237732637_237732655_pos_283769	-0.373437
chr17_4603497_4603515_pos_200806	-0.373444
chr9_36211962_36211980_pos_495480	-0.373446
chr9_68477260_68477278_pos_496147	-0.373451
chr6_13762725_13762743_pos_413068	-0.373462
chr14_93231496_93231514_pos_161946	-0.373465
chr16_66360147_66360165_pos_192733	-0.373469
chr6_6739203_6739221_pos_410652	-0.373469
chr5_143064182_143064200_pos_398426	-0.373472
chr16_87179314_87179332_pos_197580	-0.373474
chr4_124018856_124018874_pos_365819	-0.373483
chr9_130102386_130102404_pos_509468	-0.373483
chr10_29588955_29588973_pos_59110	-0.373488
chr2_217431896_217431914_pos_278647	-0.373492
chr14_68639622_68639640_pos_156674	-0.373504
chr13_113837824_113837842_pos_148800	-0.373515
chr1_19496376_19496394_pos_6109	-0.373519
chr7_46054549_46054567_pos_451513	-0.373521
chr16_85491232_85491250_pos_196916	-0.373523
chr6_3176881_3176899_pos_409582	-0.373523
chr1_56358015_56358033_pos_16183	-0.373536
chr10_101969902_101969920_pos_75941	-0.373548
chr19_47624271_47624289_pos_240260	-0.373552
chr7_121041442_121041460_pos_460195	-0.373558
chr14_54696396_54696414_pos_152846	-0.373567
chr19_40005672_40005690_pos_238413	-0.373567
chr9_13513562_13513580_pos_492285	-0.373567
chr2_231321122_231321140_pos_281649	-0.373571
chr14_68949774_68949792_pos_157122	-0.373572
chr3_43249140_43249158_pos_323071	-0.373573
chr9_94952122_94952140_pos_501028	-0.373575
chr10_29542914_29542932_pos_59067	-0.373576
chr16_53773422_53773440_pos_190699	-0.373578
chr10_62083012_62083030_pos_64989	-0.37358
chr6_19153152_19153170_pos_415506	-0.373583
chr5_138493230_138493248_pos_396005	-0.373584
chr13_35857924_35857942_pos_138950	-0.373585
chr5_150619839_150619857_pos_401332	-0.373585
chr20_25179070_25179088_pos_289141	-0.373588
chr16_73071408_73071426_pos_194474	-0.373593
chr14_84442662_84442680_pos_160289	-0.373606
chr8_60519378_60519396_pos_477832	-0.373607
chr2_171166808_171166826_pos_271370	-0.373615
chr12_132603164_132603182_pos_134943	-0.373617
chr8_9485318_9485336_pos_467379	-0.37362
chr14_69666864_69666882_pos_157523	-0.373635
chr20_32807908_32807926_pos_289994	-0.373636
chr2_231931342_231931360_pos_281848	-0.373643
chr9_81588265_81588283_pos_498091	-0.373648
chr22_38415736_38415754_pos_310613	-0.373661
chr13_110477966_110477984_pos_147855	-0.373668
chr3_187290136_187290154_pos_347974	-0.373671
chr5_112917358_112917376_pos_391179	-0.373674
chr11_61695742_61695760_pos_94663	-0.373675
chr18_49861906_49861924_pos_228130	-0.373675
chr10_110706986_110707004_pos_78405	-0.373682
chr1_200039153_200039171_pos_37923	-0.373689
chr6_35239312_35239330_pos_418825	-0.373707
chr6_125835391_125835409_pos_431520	-0.373716
chr6_143701717_143701735_pos_435378	-0.373726
chr6_163707670_163707688_pos_440357	-0.373727
chr6_2168718_2168736_pos_409169	-0.373735
chr8_94960578_94960596_pos_480831	-0.373737
chr4_186685774_186685792_pos_375907	-0.373744
chrX_39931032_39931050_pos_514588	-0.373762
chr9_132182305_132182323_pos_510735	-0.373766
chr6_150547710_150547728_pos_436756	-0.373783
chr4_53537764_53537782_pos_357950	-0.373785
chr8_69620080_69620098_pos_478759	-0.373788
chr10_79403664_79403682_pos_70568	-0.373804
chr17_17831284_17831302_pos_203930	-0.373808
chr2_235011916_235011934_pos_282328	-0.37381
chr15_73941154_73941172_pos_176844	-0.373824
chr15_55803301_55803319_pos_169843	-0.373825
chr22_24089254_24089272_pos_305339	-0.373826
chr5_72211311_72211329_pos_385898	-0.373828
chr14_32820924_32820942_pos_150667	-0.373834
chr1_35301976_35301994_pos_10985	-0.373837
chr8_30448906_30448924_pos_473832	-0.373837
chr2_40509728_40509746_pos_251000	-0.37384
chr1_6290234_6290252_pos_1145	-0.373841
chr7_23473802_23473820_pos_446397	-0.373843
chr10_47167596_47167614_pos_62704	-0.373845
chr3_17160832_17160850_pos_317885	-0.373851
chr16_4098006_4098024_pos_185647	-0.373867
chr6_118562558_118562576_pos_430360	-0.373882
chr6_41449369_41449387_pos_420789	-0.373887
chr12_46450528_46450546_pos_118614	-0.37389
chr10_18498022_18498040_pos_57144	-0.373892
chr19_38662052_38662070_pos_238023	-0.373895
chr7_104961396_104961414_pos_458103	-0.373899
chr1_59565936_59565954_pos_17147	-0.3739
chr15_98716418_98716436_pos_183198	-0.373904
chr2_173990348_173990366_pos_272054	-0.373906
chr15_75661205_75661223_pos_177454	-0.373908
chr2_226721560_226721578_pos_280952	-0.373914
chr7_50622090_50622108_pos_452674	-0.373929
chr14_32405178_32405196_pos_150383	-0.373947
chr6_150688146_150688164_pos_436853	-0.373952
chr17_46764894_46764912_pos_209785	-0.373954
chr4_123299494_123299512_pos_365399	-0.373956
chr9_38017413_38017431_pos_495727	-0.373958
chr2_204022894_204022912_pos_276384	-0.373963
chr13_50401046_50401064_pos_142327	-0.373973
chr9_38310701_38310719_pos_495928	-0.373976
chr5_42509334_42509352_pos_381129	-0.373979
chr10_114427244_114427262_pos_79606	-0.373982
chr16_49700915_49700933_pos_190193	-0.373982
chr11_73185454_73185472_pos_97960	-0.373993
chr7_46602335_46602353_pos_451602	-0.373993
chr20_25223330_25223348_pos_289191	-0.373995
chr17_44972352_44972370_pos_209295	-0.373998
chr6_125670732_125670750_pos_431391	-0.37401
chr9_75229944_75229962_pos_497563	-0.374012
chr11_113106774_113106792_pos_103392	-0.374014
chr14_23438480_23438498_pos_149481	-0.374024
chr1_236688674_236688692_pos_50192	-0.374027
chr2_159055912_159055930_pos_269004	-0.374028
chr10_113385088_113385106_pos_79171	-0.374035
chr11_11993863_11993881_pos_86681	-0.374045
chr2_172847290_172847308_pos_271647	-0.374053
chr3_112643009_112643027_pos_333844	-0.374059
chr2_237664816_237664834_pos_283573	-0.374064
chr2_27243602_27243620_pos_246658	-0.374068
chr22_33793676_33793694_pos_308722	-0.374075
chr3_186944959_186944977_pos_347652	-0.374075
chr19_16071776_16071794_pos_235690	-0.374077
chr10_102634118_102634136_pos_76215	-0.374082
chr19_55632474_55632492_pos_241375	-0.374085
chr18_44792850_44792868_pos_226571	-0.374091
chr1_82867894_82867912_pos_21604	-0.374092
chr10_86644662_86644680_pos_71379	-0.374102
chr4_186712975_186712993_pos_376017	-0.374102
chr1_15021338_15021356_pos_4778	-0.37411
chr18_54149257_54149275_pos_228390	-0.37411
chr2_8369766_8369784_pos_242382	-0.374111
chr5_36646888_36646906_pos_380165	-0.374114
chr18_8799322_8799340_pos_221066	-0.374116
chr21_28634202_28634220_pos_298918	-0.374126
chr8_102910810_102910828_pos_482819	-0.374141
chr2_54589704_54589722_pos_254777	-0.374145
chr6_46612798_46612816_pos_422625	-0.374145
chr14_21308939_21308957_pos_149157	-0.374148
chr6_127972248_127972266_pos_431572	-0.374149
chr13_32150980_32150998_pos_138059	-0.374151
chr9_437943_437961_pos_490553	-0.374151
chr22_17923723_17923741_pos_304127	-0.374156
chr13_37306980_37306998_pos_139098	-0.374164
chr9_114249810_114249828_pos_505333	-0.374164
chr19_48630198_48630216_pos_240411	-0.374167
chr5_82344990_82345008_pos_387983	-0.374171
chr1_45924886_45924904_pos_13971	-0.374178
chr21_45357318_45357336_pos_303081	-0.374181
chr13_113861844_113861862_pos_148825	-0.374185
chr20_9342770_9342788_pos_286869	-0.374189
chr4_185792885_185792903_pos_375361	-0.374191
chr20_3711153_3711171_pos_285700	-0.374198
chr10_29621328_29621346_pos_59180	-0.3742
chr2_113324262_113324280_pos_264140	-0.374201
chr5_135433944_135433962_pos_395291	-0.374205
chr1_110185216_110185234_pos_26116	-0.374209
chr6_21680168_21680186_pos_416167	-0.374215
chr1_63778253_63778271_pos_18492	-0.374218
chr14_52013954_52013972_pos_152041	-0.374218
chr7_53237602_53237620_pos_453159	-0.374218
chr11_65555972_65555990_pos_96186	-0.374225
chr1_112905481_112905499_pos_26658	-0.374226
chr9_121269858_121269876_pos_506103	-0.374236
chr10_71838362_71838380_pos_67076	-0.374243
chr11_113871516_113871534_pos_103547	-0.374244
chr3_149599288_149599306_pos_341686	-0.374245
chr11_898204_898222_pos_84054	-0.37425
chr2_177598682_177598700_pos_272707	-0.374251
chr12_95200822_95200840_pos_126961	-0.374258
chr10_104349728_104349746_pos_77294	-0.374269
chr13_50693802_50693820_pos_142515	-0.374274
chr5_32534264_32534282_pos_379553	-0.374278
chr1_23564368_23564386_pos_7325	-0.374283
chr10_100006038_100006056_pos_75537	-0.374287
chr20_48831676_48831694_pos_294112	-0.374291
chr8_67968582_67968600_pos_478673	-0.374293
chr3_178084849_178084867_pos_346137	-0.374294
chr5_140218808_140218826_pos_396962	-0.374304
chr2_158503050_158503068_pos_268704	-0.374306
chr8_123644378_123644396_pos_485560	-0.374307
chr3_123372620_123372638_pos_335919	-0.374308
chr6_163261142_163261160_pos_439884	-0.374313
chr12_105677135_105677153_pos_128448	-0.374319
chr19_34260864_34260882_pos_237495	-0.374319
chr7_76305261_76305279_pos_454993	-0.374322
chr2_61670881_61670899_pos_255632	-0.374327
chr14_72888452_72888470_pos_158254	-0.374334
chr5_150627207_150627225_pos_401344	-0.374334
chr12_52699243_52699261_pos_120425	-0.374339
chr4_64402740_64402758_pos_359185	-0.37434
chr18_28171379_28171397_pos_224959	-0.374346
chr14_74621552_74621570_pos_158777	-0.374349
chr11_63880172_63880190_pos_95347	-0.374361
chr3_149382282_149382300_pos_341493	-0.374365
chr1_74496860_74496878_pos_20715	-0.37437
chr17_40065674_40065692_pos_207306	-0.374374
chr11_114226670_114226688_pos_103923	-0.37438
chr9_129223742_129223760_pos_509023	-0.374382
chr12_52199740_52199758_pos_120365	-0.374388
chr5_177493348_177493366_pos_408034	-0.374389
chr12_94708085_94708103_pos_126827	-0.374397
chr16_49834781_49834799_pos_190260	-0.3744
chr2_214807042_214807060_pos_277721	-0.374401
chr6_16726335_16726353_pos_414473	-0.374402
chr13_50401232_50401250_pos_142332	-0.374408
chr1_200429688_200429706_pos_38002	-0.374415
chr10_110725066_110725084_pos_78417	-0.374424
chr22_17132313_17132331_pos_303639	-0.374431
chr1_218499210_218499228_pos_44338	-0.374439
chr2_64064753_64064771_pos_256179	-0.374442
chr5_1118376_1118394_pos_376413	-0.374444
chr18_7234138_7234156_pos_220564	-0.374446
chr18_58189226_58189244_pos_229210	-0.374449
chr4_81469216_81469234_pos_360969	-0.374454
chr3_159856907_159856925_pos_343496	-0.374461
chr5_33807940_33807958_pos_379711	-0.374465
chr2_187481724_187481742_pos_273722	-0.37447
chr20_44573395_44573413_pos_292906	-0.374471
chr10_94193614_94193632_pos_73947	-0.374475
chr5_89313282_89313300_pos_388763	-0.374478
chr8_42473583_42473601_pos_476003	-0.374482
chr11_1552698_1552716_pos_84159	-0.374486
chr10_121773097_121773115_pos_81168	-0.374488
chr16_25064452_25064470_pos_188958	-0.374497
chr9_97292029_97292047_pos_501661	-0.374497
chr22_46418115_46418133_pos_313342	-0.374502
chr1_99180512_99180530_pos_24817	-0.374513
chr7_96238563_96238581_pos_456838	-0.374519
chr3_141291697_141291715_pos_340527	-0.374524
chr9_99823896_99823914_pos_502262	-0.374526
chr17_31181315_31181333_pos_205896	-0.374527
chr19_44646992_44647010_pos_239114	-0.374527
chr7_73880526_73880544_pos_454353	-0.37453
chr7_101129772_101129790_pos_457439	-0.374534
chr5_79134010_79134028_pos_387287	-0.374535
chr5_157559522_157559540_pos_403166	-0.374552
chr7_46752958_46752976_pos_451639	-0.374557
chr6_118221432_118221450_pos_429913	-0.37456
chr14_59161709_59161727_pos_153751	-0.374561
chr14_33922192_33922210_pos_150757	-0.374565
chr14_75230164_75230182_pos_158992	-0.374574
chr15_90342778_90342796_pos_181030	-0.374574
chr12_93856274_93856292_pos_126469	-0.374578
chr17_59336842_59336860_pos_212702	-0.374578
chr2_30273306_30273324_pos_247660	-0.374586
chr12_45279970_45279988_pos_118112	-0.374588
chr18_49062137_49062155_pos_228040	-0.37459
chr3_123618865_123618883_pos_336151	-0.374593
chr5_157559264_157559282_pos_403162	-0.374597
chr13_109155424_109155442_pos_146912	-0.374606
chr2_177352965_177352983_pos_272668	-0.374606
chr4_109184202_109184220_pos_363648	-0.374607
chr11_131943039_131943057_pos_109566	-0.374616
chr5_151093741_151093759_pos_401604	-0.374618
chr1_201650846_201650864_pos_38519	-0.374624
chr10_89548917_89548935_pos_72558	-0.374625
chr6_90169246_90169264_pos_426399	-0.374626
chr2_200406162_200406180_pos_275609	-0.374628
chr9_27125079_27125097_pos_494428	-0.374628
chr12_93808568_93808586_pos_126383	-0.374629
chr2_200467078_200467096_pos_275632	-0.37464
chr10_78973696_78973714_pos_69816	-0.374645
chr20_60140854_60140872_pos_297022	-0.374658
chr4_168920056_168920074_pos_372785	-0.374659
chr9_130301944_130301962_pos_509594	-0.374672
chr7_51141836_51141854_pos_452916	-0.374684
chr10_28559418_28559436_pos_58617	-0.374694
chr3_50599794_50599812_pos_324978	-0.374695
chr2_105449174_105449192_pos_262656	-0.374699
chr13_99590758_99590776_pos_146281	-0.374706
chr17_62697046_62697064_pos_213590	-0.374706
chr4_105966792_105966810_pos_363394	-0.374721
chr1_21924654_21924672_pos_6823	-0.37473
chr17_859724_859742_pos_198737	-0.374747
chr12_110289162_110289180_pos_130407	-0.374749
chr5_68730541_68730559_pos_385583	-0.37476
chr9_86734904_86734922_pos_498630	-0.374761
chr10_110274182_110274200_pos_77821	-0.374764
chr11_43923500_43923518_pos_92042	-0.374768
chr20_57408356_57408374_pos_296174	-0.374768
chr2_26758054_26758072_pos_246580	-0.374776
chr7_5532268_5532286_pos_443804	-0.374777
chr4_173903750_173903768_pos_373688	-0.374781
chr2_85679294_85679312_pos_259530	-0.374785
chr8_128128068_128128086_pos_487257	-0.374788
chr13_50686429_50686447_pos_142498	-0.374789
chr4_173544060_173544078_pos_373491	-0.374789
chr19_13873136_13873154_pos_235222	-0.374793
chr2_36469952_36469970_pos_249263	-0.374799
chr22_24455974_24455992_pos_305680	-0.3748
chr15_73352332_73352350_pos_176521	-0.374802
chr16_58418790_58418808_pos_192171	-0.374805
chr6_37142018_37142036_pos_419875	-0.374805
chr7_129738562_129738580_pos_460864	-0.374814
chr3_69816414_69816432_pos_329468	-0.374817
chr9_92716602_92716620_pos_500282	-0.374817
chr12_121590627_121590645_pos_132982	-0.374819
chr8_123029266_123029284_pos_485208	-0.374819
chr5_149154205_149154223_pos_399806	-0.374822
chr14_32404923_32404941_pos_150378	-0.374823
chr20_62494770_62494788_pos_297320	-0.374827
chr2_219631112_219631130_pos_279834	-0.37484
chr3_157084594_157084612_pos_342952	-0.374841
chr1_156669098_156669116_pos_30491	-0.374846
chr1_214416593_214416611_pos_43514	-0.374847
chr20_38757408_38757426_pos_291842	-0.374848
chr8_124017604_124017622_pos_485695	-0.37486
chr6_1872857_1872875_pos_409044	-0.374868
chr10_110311587_110311605_pos_77833	-0.374869
chr15_87949922_87949940_pos_180425	-0.37487
chr7_132610067_132610085_pos_462215	-0.374873
chr2_150082244_150082262_pos_267970	-0.374884
chr17_8467390_8467408_pos_201371	-0.374887
chr14_54650704_54650722_pos_152724	-0.374897
chr6_150196014_150196032_pos_436616	-0.374901
chr1_39700936_39700954_pos_11949	-0.374906
chr10_97718790_97718808_pos_75085	-0.374907
chrX_108307550_108307568_pos_517454	-0.374907
chr1_43558744_43558762_pos_13413	-0.374908
chr10_15314162_15314180_pos_56095	-0.374909
chr5_81951644_81951662_pos_387870	-0.374911
chr20_53738378_53738396_pos_295618	-0.374918
chr11_16936982_16937000_pos_88858	-0.374936
chr2_60532150_60532168_pos_255501	-0.37494
chr12_110253376_110253394_pos_130329	-0.374945
chr11_58524538_58524556_pos_94284	-0.374957
chr17_45299569_45299587_pos_209594	-0.374957
chr6_15764003_15764021_pos_413800	-0.374958
chr6_137883662_137883680_pos_433511	-0.374959
chr9_127634114_127634132_pos_508435	-0.374969
chr20_62559096_62559114_pos_297356	-0.374972
chr1_184953886_184953904_pos_36934	-0.374974
chr7_12929534_12929552_pos_444716	-0.374974
chr8_30173376_30173394_pos_473533	-0.374978
chr16_10868814_10868832_pos_186680	-0.374981
chr2_144510242_144510260_pos_267438	-0.374981
chr10_5560016_5560034_pos_53824	-0.374983
chr6_158835466_158835484_pos_438982	-0.374991
chr1_27523208_27523226_pos_9070	-0.374994
chr1_201532284_201532302_pos_38397	-0.374999
chr1_47866698_47866716_pos_14390	-0.375001
chr3_196160502_196160520_pos_350820	-0.375002
chr12_30417814_30417832_pos_117124	-0.375007
chr3_187045118_187045136_pos_347811	-0.375018
chr12_125093560_125093578_pos_134661	-0.375021
chr6_46485448_46485466_pos_422561	-0.375027
chr16_23131982_23132000_pos_188594	-0.375031
chr8_11737318_11737336_pos_468409	-0.375031
chr14_73755048_73755066_pos_158506	-0.375034
chr8_13223944_13223962_pos_468921	-0.375037
chr3_167854972_167854990_pos_343768	-0.375041
chr22_35746410_35746428_pos_309156	-0.375043
chr11_76266518_76266536_pos_99030	-0.375048
chr18_22207023_22207041_pos_222885	-0.37505
chr3_155303633_155303651_pos_342603	-0.375052
chr6_3798662_3798680_pos_409769	-0.375052
chr3_130661457_130661475_pos_339046	-0.375056
chr14_25110998_25111016_pos_149895	-0.375059
chr10_113027894_113027912_pos_78974	-0.375063
chr6_163837986_163838004_pos_440499	-0.375068
chr1_119968172_119968190_pos_28332	-0.375069
chr1_193659172_193659190_pos_37488	-0.375092
chr2_19802279_19802297_pos_245301	-0.375097
chr6_150212106_150212124_pos_436636	-0.375098
chr6_146275294_146275312_pos_435885	-0.3751
chr1_91582640_91582658_pos_23196	-0.375103
chr2_237647294_237647312_pos_283548	-0.375103
chr15_71152926_71152944_pos_175803	-0.375104
chr4_75179774_75179792_pos_359710	-0.375108
chr15_75532630_75532648_pos_177432	-0.375118
chr10_110500470_110500488_pos_78083	-0.375121
chr9_14323138_14323156_pos_493135	-0.375126
chr14_100224300_100224318_pos_162822	-0.375127
chr1_203553520_203553538_pos_39760	-0.375139
chr20_59840136_59840154_pos_296940	-0.375139
chr8_27940162_27940180_pos_472812	-0.375142
chr5_142320934_142320952_pos_397634	-0.375145
chr20_35134682_35134700_pos_290608	-0.37516
chr6_110883483_110883501_pos_428458	-0.375161
chr2_218756754_218756772_pos_279425	-0.37518
chr12_121678908_121678926_pos_133034	-0.375182
chr5_52845034_52845052_pos_381640	-0.375182
chr20_32229514_32229532_pos_289660	-0.375184
chr5_78889200_78889218_pos_387231	-0.375184
chr6_8083563_8083581_pos_411375	-0.375184
chr1_202385770_202385788_pos_39028	-0.375202
chrX_68895657_68895675_pos_516335	-0.375202
chr6_139533923_139533941_pos_434217	-0.375203
chr13_44769464_44769482_pos_141219	-0.375208
chr18_59469816_59469834_pos_229937	-0.37521
chr5_107571097_107571115_pos_390272	-0.375213
chr5_31631101_31631119_pos_379173	-0.375214
chr15_90836598_90836616_pos_181264	-0.375217
chr3_64907894_64907912_pos_327939	-0.375218
chr17_78324594_78324612_pos_217827	-0.375223
chr9_2624466_2624484_pos_491281	-0.375224
chr1_234583130_234583148_pos_49265	-0.375228
chr7_143386414_143386432_pos_464539	-0.375233
chr2_217941017_217941035_pos_279110	-0.37524
chr13_40984992_40985010_pos_140040	-0.37525
chr11_62395190_62395208_pos_94948	-0.375252
chr8_118053744_118053762_pos_484235	-0.37526
chr2_135961220_135961238_pos_266802	-0.375261
chr3_8522146_8522164_pos_314876	-0.375262
chr10_71064978_71064996_pos_66665	-0.375266
chr5_167947524_167947542_pos_404279	-0.375278
chr17_7496668_7496686_pos_201139	-0.375282
chr3_71537572_71537590_pos_330365	-0.375301
chr14_63436874_63436892_pos_155099	-0.375307
chr10_63865912_63865930_pos_65507	-0.375312
chr16_84859_84877_pos_184786	-0.375338
chr6_20875615_20875633_pos_415805	-0.375345
chr21_26815494_26815512_pos_298619	-0.375359
chr7_114979802_114979820_pos_459553	-0.375362
chr8_18756122_18756140_pos_470086	-0.375365
chr14_35384756_35384774_pos_151157	-0.37537
chr15_90553434_90553452_pos_181133	-0.375384
chr12_118357122_118357140_pos_132319	-0.375385
chr1_41875032_41875050_pos_12847	-0.375397
chr15_42584447_42584465_pos_168109	-0.375399
chr9_5500304_5500322_pos_491695	-0.375403
chr20_51354640_51354658_pos_295026	-0.375404
chr1_163196290_163196308_pos_31588	-0.375409
chr1_226692826_226692844_pos_46192	-0.375409
chr13_106597424_106597442_pos_146673	-0.37542
chr15_37106824_37106842_pos_166571	-0.37542
chr20_52049306_52049324_pos_295297	-0.375423
chr14_32595018_32595036_pos_150603	-0.375433
chr2_189210862_189210880_pos_273974	-0.37544
chr1_232551582_232551600_pos_48550	-0.375447
chr1_145980930_145980948_pos_28505	-0.375448
chr7_134886180_134886198_pos_462751	-0.37545
chr22_33793636_33793654_pos_308721	-0.375454
chr1_219299702_219299720_pos_44504	-0.375457
chr1_46532940_46532958_pos_14135	-0.37547
chr1_16181977_16181995_pos_5478	-0.375475
chr3_186427872_186427890_pos_347537	-0.375481
chr2_237171484_237171502_pos_283089	-0.375484
chr12_117068564_117068582_pos_132198	-0.375487
chr6_37138454_37138472_pos_419861	-0.375491
chr21_25885404_25885422_pos_298396	-0.375498
chr5_91378446_91378464_pos_389123	-0.375506
chr9_136604272_136604290_pos_512029	-0.375508
chr1_19655040_19655058_pos_6162	-0.37551
chr5_150644543_150644561_pos_401396	-0.375511
chr7_135758774_135758792_pos_462953	-0.375521
chr12_116183994_116184012_pos_131881	-0.375522
chr6_32107720_32107738_pos_417949	-0.375523
chr2_16335188_16335206_pos_244523	-0.375524
chr2_85742360_85742378_pos_259582	-0.375526
chr1_74395526_74395544_pos_20593	-0.375536
chr2_54613594_54613612_pos_254821	-0.375545
chr22_23223530_23223548_pos_305106	-0.375545
chr1_166906146_166906164_pos_32375	-0.375548
chr5_111563378_111563396_pos_390694	-0.375551
chr1_111612260_111612278_pos_26296	-0.375555
chr19_4567782_4567800_pos_233218	-0.375559
chr9_13686560_13686578_pos_492444	-0.375563
chr12_3046235_3046253_pos_111761	-0.375568
chr2_100786379_100786397_pos_261427	-0.375569
chr1_65279067_65279085_pos_19237	-0.37557
chr5_89946792_89946810_pos_388829	-0.375575
chr8_18076050_18076068_pos_469939	-0.375576
chr5_141687222_141687240_pos_397320	-0.375601
chr5_143244168_143244186_pos_398626	-0.375603
chr15_55108397_55108415_pos_169774	-0.375607
chr5_89933052_89933070_pos_388818	-0.375607
chr12_42798950_42798968_pos_117912	-0.37561
chr2_134678510_134678528_pos_266698	-0.375617
chr13_50917406_50917424_pos_142596	-0.37562
chr7_131529453_131529471_pos_461566	-0.375621
chr5_126976902_126976920_pos_393924	-0.375622
chr10_124565742_124565760_pos_81907	-0.375627
chr8_11727001_11727019_pos_468384	-0.375638
chr1_21910080_21910098_pos_6758	-0.375639
chr10_62689885_62689903_pos_65131	-0.375644
chr17_75035360_75035378_pos_216229	-0.375644
chr14_65773177_65773195_pos_155733	-0.375655
chr17_50852212_50852230_pos_211236	-0.375659
chr14_72776312_72776330_pos_158143	-0.375669
chr17_76524966_76524984_pos_216818	-0.375677
chr1_54927512_54927530_pos_15700	-0.375682
chr5_177327800_177327818_pos_407950	-0.375683
chr10_60148293_60148311_pos_64125	-0.375689
chr9_68343148_68343166_pos_496058	-0.375694
chr12_3083898_3083916_pos_111809	-0.375713
chr2_36485436_36485454_pos_249283	-0.375724
chr1_66543690_66543708_pos_19668	-0.375731
chr5_149434509_149434527_pos_400288	-0.375747
chr3_69250224_69250242_pos_329137	-0.37575
chr6_140774536_140774554_pos_434798	-0.375754
chr2_41947002_41947020_pos_251282	-0.375758
chr7_131039738_131039756_pos_461430	-0.375767
chr12_6103898_6103916_pos_113061	-0.375769
chr1_150470654_150470672_pos_29078	-0.375774
chr14_68973694_68973712_pos_157180	-0.375777
chr12_75934987_75935005_pos_123799	-0.375788
chr13_32883757_32883775_pos_138313	-0.375799
chr1_2548248_2548266_pos_492	-0.375805
chr15_40286312_40286330_pos_167281	-0.375807
chr22_37193886_37193904_pos_310026	-0.375813
chr12_27672854_27672872_pos_116854	-0.375816
chr16_70727002_70727020_pos_193993	-0.375817
chr7_5558232_5558250_pos_443835	-0.375818
chr6_111841915_111841933_pos_428959	-0.37582
chr8_30393025_30393043_pos_473744	-0.375823
chr1_38863156_38863174_pos_11499	-0.375835
chr21_37370630_37370648_pos_300708	-0.375841
chr4_114365448_114365466_pos_364442	-0.375863
chr10_60292637_60292655_pos_64232	-0.375886
chr16_73071250_73071268_pos_194472	-0.375891
chr14_54673522_54673540_pos_152756	-0.375895
chr4_140907722_140907740_pos_367806	-0.375899
chr4_186029532_186029550_pos_375802	-0.3759
chr6_63352097_63352115_pos_424251	-0.375901
chr2_42957392_42957410_pos_251737	-0.375903
chr2_108586692_108586710_pos_263122	-0.375905
chr19_13092280_13092298_pos_235082	-0.375916
chr10_86003566_86003584_pos_71195	-0.375917
chr6_169190460_169190478_pos_441651	-0.375922
chr10_90918424_90918442_pos_72740	-0.375933
chr5_124741201_124741219_pos_393196	-0.375936
chr9_70407143_70407161_pos_497008	-0.375939
chr17_10121138_10121156_pos_202059	-0.375943
chr12_64891004_64891022_pos_122299	-0.37595
chr1_17625036_17625054_pos_5740	-0.375951
chr15_39128284_39128302_pos_166850	-0.375959
chr8_48536332_48536350_pos_476668	-0.375963
chr2_66555832_66555850_pos_257078	-0.375966
chr3_115388500_115388518_pos_334401	-0.375966
chr12_49644785_49644803_pos_119507	-0.37597
chrX_68930808_68930826_pos_516373	-0.375972
chr3_130609798_130609816_pos_339035	-0.375975
chr1_203038548_203038566_pos_39320	-0.375976
chr19_17042308_17042326_pos_236091	-0.375992
chr3_132136206_132136224_pos_339198	-0.375992
chr4_57119200_57119218_pos_358929	-0.375996
chr1_202578020_202578038_pos_39168	-0.376
chr15_80481070_80481088_pos_178538	-0.376
chr1_164562076_164562094_pos_31662	-0.376013
chr2_37768618_37768636_pos_249845	-0.376017
chr12_95705226_95705244_pos_127089	-0.37602
chr7_151712465_151712483_pos_465532	-0.376021
chr8_98421284_98421302_pos_481753	-0.376023
chr21_38306735_38306753_pos_300920	-0.376024
chr21_32524146_32524164_pos_299652	-0.376027
chr6_2203392_2203410_pos_409170	-0.376036
chr1_229862420_229862438_pos_47059	-0.37604
chr6_53728716_53728734_pos_423387	-0.37604
chr8_80727358_80727376_pos_479589	-0.376049
chr5_111752710_111752728_pos_390887	-0.376057
chr22_44715040_44715058_pos_312772	-0.376068
chr1_205914728_205914746_pos_40846	-0.376076
chr4_128387466_128387484_pos_366462	-0.376082
chr21_40286344_40286362_pos_301769	-0.37609
chr8_20008111_20008129_pos_470617	-0.376092
chr11_66119610_66119628_pos_96350	-0.376097
chr5_56818620_56818638_pos_382881	-0.376097
chr19_57663966_57663984_pos_241494	-0.3761
chr11_100877322_100877340_pos_102072	-0.376103
chr20_41476098_41476116_pos_292418	-0.37611
chr6_8059270_8059288_pos_411353	-0.376115
chr15_81033774_81033792_pos_178762	-0.376121
chr18_48914551_48914569_pos_227718	-0.376123
chr7_80548808_80548826_pos_455346	-0.376131
chr9_77946236_77946254_pos_497870	-0.376135
chr19_1361170_1361188_pos_232223	-0.376136
chr15_35362114_35362132_pos_165647	-0.376138
chr9_76560567_76560585_pos_497690	-0.376146
chr7_132394127_132394145_pos_461992	-0.376151
chr9_4550046_4550064_pos_491558	-0.376152
chr16_83212098_83212116_pos_196053	-0.376158
chr3_69306473_69306491_pos_329210	-0.376159
chr2_62472004_62472022_pos_255958	-0.37616
chr2_235615580_235615598_pos_282545	-0.376168
chr11_16880199_16880217_pos_88738	-0.376173
chr5_172861260_172861278_pos_406292	-0.376178
chr1_198265346_198265364_pos_37739	-0.37618
chr12_108852686_108852704_pos_129698	-0.376183
chr22_24450888_24450906_pos_305674	-0.376187
chr13_22757774_22757792_pos_135685	-0.37619
chr16_4218406_4218424_pos_185743	-0.376202
chr4_26219376_26219394_pos_355112	-0.376209
chr21_28336256_28336274_pos_298826	-0.376217
chr20_31670354_31670372_pos_289469	-0.37622
chrX_13648642_13648660_pos_513104	-0.376225
chr11_43831104_43831122_pos_92015	-0.376233
chr21_25670928_25670946_pos_298362	-0.376239
chr2_196330862_196330880_pos_274986	-0.376243
chr1_35538880_35538898_pos_11030	-0.376244
chr22_23521786_23521804_pos_305184	-0.376244
chr17_40538638_40538656_pos_207731	-0.376256
chr8_26923666_26923684_pos_472592	-0.376257
chr20_217584_217602_pos_285060	-0.376268
chr10_43855936_43855954_pos_62008	-0.376271
chr7_121024886_121024904_pos_460171	-0.376276
chr12_105706324_105706342_pos_128452	-0.376281
chr10_132579360_132579378_pos_83733	-0.376284
chr3_37700940_37700958_pos_321166	-0.376284
chr2_17644904_17644922_pos_244819	-0.376295
chr6_112502922_112502940_pos_429275	-0.376302
chr12_94941597_94941615_pos_126861	-0.376313
chr6_139335045_139335063_pos_434116	-0.376321
chr10_30028218_30028236_pos_59464	-0.376323
chr10_98373958_98373976_pos_75230	-0.376333
chr1_41503132_41503150_pos_12595	-0.376337
chr10_125113952_125113970_pos_82481	-0.376339
chr11_74085174_74085192_pos_98266	-0.376348
chr4_74109768_74109786_pos_359553	-0.376351
chr14_90578341_90578359_pos_161038	-0.376354
chr16_28585798_28585816_pos_189387	-0.376359
chr12_105822348_105822366_pos_128517	-0.37636
chr15_76207992_76208010_pos_177600	-0.376373
chr19_57172324_57172342_pos_241474	-0.376373
chr5_181188868_181188886_pos_408591	-0.376374
chr13_33728604_33728622_pos_138769	-0.376377
chr15_100694464_100694482_pos_184368	-0.37638
chr8_132881327_132881345_pos_488200	-0.376385
chr18_3027502_3027520_pos_219993	-0.37639
chr10_11331915_11331933_pos_55089	-0.376402
chr18_58493758_58493776_pos_229449	-0.376404
chr6_144769254_144769272_pos_435777	-0.376405
chr21_38986132_38986150_pos_301340	-0.376413
chr17_879856_879874_pos_198771	-0.376414
chr1_210343348_210343366_pos_42392	-0.37642
chr4_52551234_52551252_pos_357462	-0.376431
chr1_21915404_21915422_pos_6786	-0.376436
chr18_26420140_26420158_pos_224581	-0.376436
chr5_10989976_10989994_pos_377638	-0.376443
chr5_78889239_78889257_pos_387232	-0.376461
chr16_90082026_90082044_pos_198437	-0.376463
chr3_141431684_141431702_pos_340636	-0.376465
chr13_49810906_49810924_pos_142092	-0.376466
chr17_57463341_57463359_pos_212013	-0.376467
chr20_9071238_9071256_pos_286687	-0.376476
chr7_47328515_47328533_pos_451894	-0.376478
chr8_126302720_126302738_pos_486582	-0.376507
chr9_101514060_101514078_pos_502317	-0.376514
chr17_17108897_17108915_pos_203309	-0.376515
chr5_31636270_31636288_pos_379183	-0.376517
chr11_12230668_12230686_pos_87132	-0.376518
chr15_92992614_92992632_pos_182148	-0.376525
chr14_32471310_32471328_pos_150456	-0.376528
chr8_70445218_70445236_pos_478813	-0.376528
chr6_12348710_12348728_pos_412302	-0.376529
chr4_185713498_185713516_pos_375227	-0.37653
chr5_55578907_55578925_pos_382315	-0.376533
chr14_54571377_54571395_pos_152637	-0.376535
chr1_15323786_15323804_pos_4916	-0.376543
chr1_85366472_85366490_pos_22193	-0.376543
chr17_17676102_17676120_pos_203692	-0.376547
chr5_61450164_61450182_pos_383983	-0.376553
chr19_4648439_4648457_pos_233255	-0.376557
chr3_66182306_66182324_pos_328554	-0.376577
chr7_70477358_70477376_pos_453952	-0.376579
chr1_201374868_201374886_pos_38216	-0.376585
chr4_173745816_173745834_pos_373617	-0.376588
chr12_87862089_87862107_pos_124742	-0.37659
chr12_25385844_25385862_pos_116182	-0.376601
chr12_114186421_114186439_pos_131197	-0.376616
chr18_37624469_37624487_pos_226400	-0.376617
chr11_86919286_86919304_pos_100575	-0.376628
chr19_41327498_41327516_pos_238740	-0.376642
chr11_109112966_109112984_pos_102587	-0.376645
chr22_41491864_41491882_pos_311650	-0.37665
chr7_2796582_2796600_pos_443162	-0.376655
chr1_117708572_117708590_pos_28119	-0.376657
chr2_106029908_106029926_pos_262949	-0.376657
chr14_99730458_99730476_pos_162593	-0.37666
chr8_102762410_102762428_pos_482692	-0.37666
chr2_230868220_230868238_pos_281539	-0.376662
chr8_10716408_10716426_pos_467580	-0.376667
chr6_165574920_165574938_pos_440814	-0.37667
chr6_5126343_5126361_pos_410196	-0.376676
chr20_47274020_47274038_pos_293507	-0.376681
chr9_90113126_90113144_pos_499648	-0.376699
chr5_119412227_119412245_pos_392167	-0.376703
chr11_15652084_15652102_pos_88194	-0.376727
chr13_97259038_97259056_pos_145487	-0.376734
chr1_221098636_221098654_pos_44890	-0.376743
chr19_47719177_47719195_pos_240286	-0.37675
chr16_78318058_78318076_pos_195195	-0.376758
chr3_184627290_184627308_pos_346908	-0.37676
chr4_174214730_174214748_pos_373763	-0.37676
chrX_115068100_115068118_pos_517632	-0.376764
chr6_72760508_72760526_pos_424537	-0.376769
chr10_67603186_67603204_pos_65658	-0.376775
chr17_43361514_43361532_pos_208416	-0.376791
chr5_148453050_148453068_pos_399401	-0.376813
chr7_51344754_51344772_pos_453064	-0.376814
chr2_8146642_8146660_pos_242345	-0.376825
chr11_78313544_78313562_pos_99532	-0.376831
chr4_76210492_76210510_pos_359839	-0.376833
chr1_44501772_44501790_pos_13722	-0.376844
chr17_45151111_45151129_pos_209470	-0.376853
chr20_53751340_53751358_pos_295657	-0.376858
chr7_28732550_28732568_pos_447660	-0.376864
chr6_157143434_157143452_pos_438313	-0.376866
chr3_177345552_177345570_pos_345786	-0.37687
chr10_95542495_95542513_pos_74586	-0.376876
chr16_85460112_85460130_pos_196850	-0.376878
chr3_4985775_4985793_pos_314555	-0.376883
chr21_39563414_39563432_pos_301617	-0.376888
chr10_3455498_3455516_pos_52624	-0.376889
chr6_144560259_144560277_pos_435747	-0.376901
chr6_84027102_84027120_pos_425629	-0.37691
chr12_20438420_20438438_pos_115603	-0.376912
chr15_55799874_55799892_pos_169837	-0.376913
chr22_31449726_31449744_pos_307958	-0.376921
chr5_151683092_151683110_pos_401859	-0.376928
chr11_22725254_22725272_pos_90004	-0.376946
chr1_8061372_8061390_pos_1842	-0.376948
chr5_65036060_65036078_pos_384262	-0.376949
chr4_153447694_153447712_pos_370735	-0.376953
chr6_20876430_20876448_pos_415813	-0.376978
chr5_75845964_75845982_pos_386651	-0.376979
chr14_89179214_89179232_pos_160536	-0.376985
chr17_17860464_17860482_pos_203944	-0.376987
chr8_346846_346864_pos_466267	-0.376989
chr2_120934858_120934876_pos_264839	-0.37699
chr1_61377541_61377559_pos_17969	-0.376996
chr7_46219078_46219096_pos_451549	-0.376997
chr3_48034354_48034372_pos_324317	-0.377
chr14_71986022_71986040_pos_157901	-0.377005
chr19_13987299_13987317_pos_235270	-0.377007
chr1_147734821_147734839_pos_28723	-0.377029
chr1_116415854_116415872_pos_27611	-0.37703
chr20_59063602_59063620_pos_296781	-0.377034
chr7_7687468_7687486_pos_444392	-0.377038
chr10_59383278_59383296_pos_64014	-0.377039
chr1_183759128_183759146_pos_36239	-0.377043
chr11_96256616_96256634_pos_101699	-0.377043
chr4_125368816_125368834_pos_366160	-0.377045
chr15_42414124_42414142_pos_168050	-0.377046
chr4_185816794_185816812_pos_375461	-0.377047
chr2_69304794_69304812_pos_257760	-0.377055
chr10_43596052_43596070_pos_61888	-0.377057
chr14_73228120_73228138_pos_158337	-0.377063
chr10_30098839_30098857_pos_59511	-0.37707
chr2_8146257_8146275_pos_242340	-0.377077
chr10_4983604_4983622_pos_53686	-0.377082
chr2_237982299_237982317_pos_283946	-0.377085
chr5_143023747_143023765_pos_398346	-0.37709
chr2_237041402_237041420_pos_283037	-0.377095
chr20_35001360_35001378_pos_290565	-0.377096
chr1_234919378_234919396_pos_49719	-0.377102
chr18_23532002_23532020_pos_223917	-0.377102
chr6_149134802_149134820_pos_436347	-0.377102
chr5_155155347_155155365_pos_402605	-0.377106
chr5_119273179_119273197_pos_392064	-0.377112
chr6_137333479_137333497_pos_433401	-0.377116
chr6_111783320_111783338_pos_428892	-0.37712
chr1_205599722_205599740_pos_40704	-0.377121
chr19_18365196_18365214_pos_236461	-0.377125
chr3_162368332_162368350_pos_343696	-0.377125
chr10_78931980_78931998_pos_69753	-0.377126
chr2_101113597_101113615_pos_261702	-0.377136
chr4_6696824_6696842_pos_351954	-0.377136
chr5_138971319_138971337_pos_396193	-0.377136
chr19_3098626_3098644_pos_232791	-0.377148
chr1_56255928_56255946_pos_16119	-0.377165
chr11_120341769_120341787_pos_105817	-0.377165
chr20_38152588_38152606_pos_291662	-0.377174
chr10_69376004_69376022_pos_65997	-0.377176
chr3_146163790_146163808_pos_341150	-0.377182
chr7_94348139_94348157_pos_456563	-0.377182
chr17_39951190_39951208_pos_207247	-0.377188
chr10_28683445_28683463_pos_58679	-0.377202
chr17_73536868_73536886_pos_215916	-0.377207
chr22_38781383_38781401_pos_310755	-0.377208
chr18_58545488_58545506_pos_229492	-0.377216
chr6_54204882_54204900_pos_423591	-0.377234
chr3_195900942_195900960_pos_350796	-0.377242
chr3_124275623_124275641_pos_336483	-0.377245
chr5_124408996_124409014_pos_392848	-0.377257
chr6_108872246_108872264_pos_428018	-0.37726
chr8_11701422_11701440_pos_468230	-0.377263
chr17_74454130_74454148_pos_216126	-0.377279
chr18_22557447_22557465_pos_223527	-0.377288
chr6_36974981_36974999_pos_419655	-0.377294
chr5_155919330_155919348_pos_402691	-0.377313
chr1_212219801_212219819_pos_42701	-0.377338
chr1_234783368_234783386_pos_49565	-0.377339
chr5_154302244_154302262_pos_402203	-0.377347
chr9_523682_523700_pos_490586	-0.377351
chr21_35476544_35476562_pos_300420	-0.377352
chr12_5047391_5047409_pos_112789	-0.377359
chr10_88271508_88271526_pos_72033	-0.37736
chr22_17952482_17952500_pos_304234	-0.377361
chr15_65421562_65421580_pos_173315	-0.377368
chr2_237583740_237583758_pos_283430	-0.377379
chr2_43332944_43332962_pos_252193	-0.377384
chr2_108643746_108643764_pos_263219	-0.3774
chr15_67915554_67915572_pos_174322	-0.377401
chr2_8821556_8821574_pos_242705	-0.377403
chr2_42924750_42924768_pos_251683	-0.377405
chrX_5051928_5051946_pos_512402	-0.377413
chr14_104700410_104700428_pos_163969	-0.377429
chr19_11145366_11145384_pos_234651	-0.377429
chr1_116152108_116152126_pos_27482	-0.377439
chr9_86942466_86942484_pos_498725	-0.37744
chr2_128736718_128736736_pos_265649	-0.377445
chr3_11386088_11386106_pos_315535	-0.377445
chr1_154432832_154432850_pos_29800	-0.377458
chr7_80498562_80498580_pos_455329	-0.377461
chr9_13570779_13570797_pos_492330	-0.377464
chr1_10717690_10717708_pos_3440	-0.37747
chr6_7218548_7218566_pos_411092	-0.377477
chr1_47783002_47783020_pos_14361	-0.377481
chr13_30899072_30899090_pos_137716	-0.377486
chr11_91220275_91220293_pos_100835	-0.377504
chr10_110700217_110700235_pos_78387	-0.377506
chr3_119350326_119350344_pos_334714	-0.377513
chr2_202885356_202885374_pos_276057	-0.377514
chr9_34940234_34940252_pos_495051	-0.377521
chr5_168315112_168315130_pos_404419	-0.377534
chr2_140930074_140930092_pos_266986	-0.377537
chr1_46533092_46533110_pos_14137	-0.377539
chr7_151651890_151651908_pos_465380	-0.377544
chr1_178372088_178372106_pos_34896	-0.377545
chr1_6673562_6673580_pos_1279	-0.377546
chr1_23100577_23100595_pos_7107	-0.377547
chr8_27636710_27636728_pos_472726	-0.377551
chr1_6860190_6860208_pos_1325	-0.377575
chr10_86696609_86696627_pos_71584	-0.377579
chr11_8721883_8721901_pos_85410	-0.37758
chr12_6461144_6461162_pos_113270	-0.37758
chr9_27117367_27117385_pos_494416	-0.377584
chr12_1464037_1464055_pos_110630	-0.377587
chr11_13956116_13956134_pos_87947	-0.377591
chr15_62816640_62816658_pos_171952	-0.377598
chr8_95802166_95802184_pos_481016	-0.377603
chr8_25455458_25455476_pos_471986	-0.377604
chr2_66429276_66429294_pos_256847	-0.377612
chr5_124739066_124739084_pos_393181	-0.377612
chr19_13864348_13864366_pos_235185	-0.377613
chr2_105496496_105496514_pos_262717	-0.377626
chr12_111645680_111645698_pos_130892	-0.377637
chr5_59128682_59128700_pos_383628	-0.377638
chr4_113574756_113574774_pos_364254	-0.377647
chr1_16164324_16164342_pos_5433	-0.377649
chr1_19468554_19468572_pos_6083	-0.37765
chr8_107630856_107630874_pos_483514	-0.377651
chr3_124812664_124812682_pos_336782	-0.377662
chr5_142295574_142295592_pos_397592	-0.377669
chr3_29414416_29414434_pos_319468	-0.377673
chr10_79925696_79925714_pos_70717	-0.377677
chr12_69655926_69655944_pos_123354	-0.37768
chr3_65989354_65989372_pos_328404	-0.377685
chr12_93802959_93802977_pos_126362	-0.377686
chr17_1174079_1174097_pos_199110	-0.37769
chr8_107751686_107751704_pos_483561	-0.377698
chr10_132539684_132539702_pos_83683	-0.377701
chr12_11813582_11813600_pos_114023	-0.377701
chr12_75981327_75981345_pos_123849	-0.377701
chr19_41325560_41325578_pos_238731	-0.377701
chr8_133390792_133390810_pos_488578	-0.377701
chr21_38296602_38296620_pos_300906	-0.377706
chr15_73376106_73376124_pos_176574	-0.377707
chr7_134827858_134827876_pos_462634	-0.377709
chr9_87116042_87116060_pos_498824	-0.377713
chr17_63985298_63985316_pos_213890	-0.377717
chr8_127971165_127971183_pos_487187	-0.377725
chr16_53094124_53094142_pos_190608	-0.377735
chr4_7885172_7885190_pos_352463	-0.377736
chr12_20396220_20396238_pos_115561	-0.377741
chr2_30798754_30798772_pos_248139	-0.377742
chr1_232174476_232174494_pos_48248	-0.377746
chr14_31948343_31948361_pos_150233	-0.377746
chr7_4715432_4715450_pos_443471	-0.377751
chr16_4231488_4231506_pos_185757	-0.37776
chr12_113230716_113230734_pos_131059	-0.377769
chr4_125323956_125323974_pos_366140	-0.377777
chr6_36810532_36810550_pos_419434	-0.377777
chrX_40151976_40151994_pos_514812	-0.377777
chr3_64266492_64266510_pos_327613	-0.377778
chr3_69289380_69289398_pos_329155	-0.377784
chr7_35385021_35385039_pos_449367	-0.377797
chr6_1612964_1612982_pos_408791	-0.377802
chr1_198268067_198268085_pos_37742	-0.377805
chr2_191819074_191819092_pos_274734	-0.377806
chr11_114171723_114171741_pos_103782	-0.37781
chr17_83111334_83111352_pos_219516	-0.377812
chr12_108849101_108849119_pos_129684	-0.377815
chr19_44821306_44821324_pos_239241	-0.377819
chr5_108560794_108560812_pos_390469	-0.377821
chr10_102814206_102814224_pos_76463	-0.377823
chr14_58282224_58282242_pos_153533	-0.377829
chr6_31735056_31735074_pos_417892	-0.377829
chr12_27555026_27555044_pos_116788	-0.377839
chr11_19239300_19239318_pos_89249	-0.377857
chr10_60353690_60353708_pos_64302	-0.377868
chr3_186956100_186956118_pos_347693	-0.37787
chr4_152065164_152065182_pos_370414	-0.377872
chr7_30938764_30938782_pos_448478	-0.377872
chr3_128555443_128555461_pos_338257	-0.377876
chr2_160372643_160372661_pos_269701	-0.377878
chr8_80681826_80681844_pos_479534	-0.377881
chr2_64064798_64064816_pos_256180	-0.377883
chr2_18446056_18446074_pos_244916	-0.377885
chr5_138392479_138392497_pos_395938	-0.377895
chr15_99149032_99149050_pos_183588	-0.377908
chr8_97426776_97426794_pos_481359	-0.377916
chr10_28704698_28704716_pos_58683	-0.377917
chr2_39510503_39510521_pos_250378	-0.377917
chr5_172443714_172443732_pos_405810	-0.377923
chr6_87334724_87334742_pos_426001	-0.377923
chr10_68087724_68087742_pos_65733	-0.377934
chr7_32073674_32073692_pos_448623	-0.377934
chr6_125340618_125340636_pos_431223	-0.377935
chr4_139814664_139814682_pos_367321	-0.377936
chr9_15296134_15296152_pos_493483	-0.377942
chr8_30439376_30439394_pos_473822	-0.377951
chr1_3328422_3328440_pos_831	-0.377954
chr14_61480306_61480324_pos_154735	-0.377956
chr11_44725586_44725604_pos_92341	-0.377957
chr22_25086816_25086834_pos_305930	-0.377958
chr7_116317575_116317593_pos_459660	-0.377958
chr12_24490556_24490574_pos_116104	-0.377963
chr2_217928694_217928712_pos_279058	-0.377964
chr11_123461420_123461438_pos_106938	-0.377971
chr20_32972440_32972458_pos_290027	-0.377974
chr2_101112109_101112127_pos_261692	-0.377981
chr3_127547813_127547831_pos_337646	-0.377984
chr1_31752294_31752312_pos_10210	-0.377986
chr10_76336031_76336049_pos_68750	-0.377995
chr2_40482322_40482340_pos_250866	-0.378008
chr20_63496215_63496233_pos_297608	-0.378009
chr11_12186170_12186188_pos_87047	-0.378012
chr9_131658068_131658086_pos_510430	-0.378012
chr12_53561702_53561720_pos_120727	-0.378014
chr17_44111444_44111462_pos_208861	-0.378017
chr14_60161498_60161516_pos_154281	-0.378018
chr4_53890584_53890602_pos_358094	-0.37803
chr13_76793014_76793032_pos_144272	-0.378032
chr12_27583240_27583258_pos_116811	-0.378035
chr11_12201398_12201416_pos_87077	-0.378036
chr20_32979815_32979833_pos_290038	-0.37804
chr11_123474517_123474535_pos_106951	-0.378041
chr14_77882140_77882158_pos_160061	-0.378044
chr6_113854856_113854874_pos_429530	-0.378044
chr20_15561176_15561194_pos_287541	-0.378054
chr1_111729828_111729846_pos_26334	-0.378065
chr6_41560936_41560954_pos_420872	-0.378066
chr17_21174807_21174825_pos_204712	-0.378067
chr11_12182871_12182889_pos_87027	-0.378068
chr2_71800394_71800412_pos_258450	-0.378072
chr4_186652090_186652108_pos_375862	-0.378073
chr9_81394549_81394567_pos_498057	-0.378073
chr14_103546876_103546894_pos_163597	-0.378077
chr11_75419069_75419087_pos_98593	-0.37808
chr7_50655934_50655952_pos_452742	-0.378081
chr13_48432140_48432158_pos_141755	-0.378082
chr15_80483942_80483960_pos_178551	-0.378099
chr11_14300945_14300963_pos_88056	-0.378113
chr18_8625086_8625104_pos_221029	-0.378117
chr11_127252878_127252896_pos_107803	-0.378118
chr2_33522622_33522640_pos_248979	-0.378119
chr2_43158613_43158631_pos_251959	-0.378119
chr11_10375448_10375466_pos_85948	-0.378133
chr15_52171536_52171554_pos_169579	-0.378141
chr5_111763154_111763172_pos_390911	-0.378145
chr1_31594090_31594108_pos_10032	-0.378147
chr8_30111550_30111568_pos_473458	-0.378157
chr7_27921232_27921250_pos_447250	-0.378168
chrX_47573560_47573578_pos_515469	-0.378176
chr2_69639500_69639518_pos_257900	-0.378198
chrX_65645069_65645087_pos_516053	-0.378208
chr4_30723647_30723665_pos_355358	-0.378209
chr3_188297232_188297250_pos_348487	-0.378212
chr3_125024180_125024198_pos_336917	-0.378213
chr2_221440094_221440112_pos_280206	-0.378214
chr11_126352527_126352545_pos_107601	-0.378217
chr13_112704694_112704712_pos_148226	-0.37822
chr18_61842288_61842306_pos_230110	-0.378227
chr3_37957090_37957108_pos_321517	-0.378232
chr15_67946526_67946544_pos_174409	-0.378238
chr3_120507106_120507124_pos_335294	-0.378246
chr16_73000264_73000282_pos_194249	-0.378254
chr7_2622418_2622436_pos_443006	-0.378258
chr3_129450000_129450018_pos_338677	-0.378266
chr3_186237582_186237600_pos_347440	-0.378266
chr1_182290386_182290404_pos_35620	-0.378267
chr2_239319225_239319243_pos_284402	-0.37827
chr3_125042820_125042838_pos_336953	-0.378274
chr6_17971590_17971608_pos_415296	-0.37828
chr16_69865906_69865924_pos_193677	-0.378287
chr12_3137367_3137385_pos_111915	-0.37829
chr10_60454476_60454494_pos_64337	-0.378291
chr13_39575774_39575792_pos_139546	-0.378292
chr12_96107480_96107498_pos_127179	-0.378293
chr2_184004669_184004687_pos_273541	-0.378293
chr5_140223704_140223722_pos_396982	-0.378297
chr1_3329864_3329882_pos_837	-0.378302
chr15_74403232_74403250_pos_177081	-0.378304
chr17_40181376_40181394_pos_207456	-0.378304
chr17_42050008_42050026_pos_207996	-0.378314
chr19_3346908_3346926_pos_232833	-0.378315
chr6_148891036_148891054_pos_436284	-0.378323
chr15_81108068_81108086_pos_178821	-0.378339
chr5_68725979_68725997_pos_385575	-0.378357
chr14_75399926_75399944_pos_159109	-0.37836
chr5_10607492_10607510_pos_377534	-0.37836
chr1_63912729_63912747_pos_18660	-0.378367
chr13_97227275_97227293_pos_145377	-0.378381
chr5_57816386_57816404_pos_383224	-0.378388
chr5_173231500_173231518_pos_406647	-0.378391
chr7_36292216_36292234_pos_449944	-0.378397
chr12_95204540_95204558_pos_126981	-0.378399
chr2_46885528_46885546_pos_253622	-0.378399
chr2_55120986_55121004_pos_255018	-0.378399
chr21_38620228_38620246_pos_301125	-0.378403
chr1_218735712_218735730_pos_44388	-0.378406
chr2_30233886_30233904_pos_247589	-0.378414
chr1_67946284_67946302_pos_20135	-0.378419
chr5_111681976_111681994_pos_390788	-0.378422
chr11_78350232_78350250_pos_99554	-0.378424
chr12_105982340_105982358_pos_128646	-0.378426
chr11_48173100_48173118_pos_93946	-0.378431
chr9_121506456_121506474_pos_506355	-0.378437
chr7_12728113_12728131_pos_444673	-0.37844
chr12_91109452_91109470_pos_125184	-0.378443
chr11_59189090_59189108_pos_94322	-0.378448
chr9_114181562_114181580_pos_505281	-0.378448
chr11_35043957_35043975_pos_91420	-0.378449
chr9_137305148_137305166_pos_512260	-0.37845
chr4_154416350_154416368_pos_371009	-0.378454
chr9_105205872_105205890_pos_502549	-0.378457
chr13_32881324_32881342_pos_138303	-0.378459
chr2_237739346_237739364_pos_283785	-0.378461
chr3_43537246_43537264_pos_323241	-0.378465
chr4_113633766_113633784_pos_364314	-0.378465
chr1_16113073_16113091_pos_5325	-0.378466
chr17_64190734_64190752_pos_213957	-0.378482
chr20_1934371_1934389_pos_285478	-0.378488
chr3_4418310_4418328_pos_314206	-0.378498
chr6_111691936_111691954_pos_428766	-0.378501
chr17_4580164_4580182_pos_200749	-0.378505
chr12_114444420_114444438_pos_131494	-0.378515
chr21_37435336_37435354_pos_300737	-0.378515
chr17_4230250_4230268_pos_200599	-0.378516
chr3_171089410_171089428_pos_344416	-0.37852
chr22_27886534_27886552_pos_306780	-0.378527
chr9_4086242_4086260_pos_491457	-0.378531
chr1_94981784_94981802_pos_24596	-0.378533
chr12_18754426_18754444_pos_114997	-0.378538
chr2_113324873_113324891_pos_264148	-0.378549
chr20_48668797_48668815_pos_293972	-0.378549
chr6_46611053_46611071_pos_422615	-0.378551
chr1_46206726_46206744_pos_14126	-0.378552
chr11_61446482_61446500_pos_94548	-0.378565
chr19_32627602_32627620_pos_237356	-0.378565
chr9_86576160_86576178_pos_498571	-0.378569
chr14_95008920_95008938_pos_162141	-0.37857
chr12_49014733_49014751_pos_119394	-0.378571
chr11_124643642_124643660_pos_107045	-0.378586
chr1_221566352_221566370_pos_45005	-0.378592
chr6_45923007_45923025_pos_422246	-0.378593
chr11_76455636_76455654_pos_99067	-0.378597
chr10_21078892_21078910_pos_57387	-0.378599
chr12_63839565_63839583_pos_121991	-0.378599
chr18_35582906_35582924_pos_225768	-0.378606
chr11_15688623_15688641_pos_88220	-0.37861
chr1_36326638_36326656_pos_11289	-0.378611
chr2_233358982_233359000_pos_281977	-0.378615
chr3_66751386_66751404_pos_328940	-0.378647
chr15_52487824_52487842_pos_169686	-0.378657
chr5_143025522_143025540_pos_398356	-0.378658
chr10_112956136_112956154_pos_78872	-0.37867
chr3_49134630_49134648_pos_324586	-0.378671
chr1_3548444_3548462_pos_1040	-0.378679
chr11_63668250_63668268_pos_95252	-0.378685
chr9_131299532_131299550_pos_510129	-0.378687
chr16_10922081_10922099_pos_186689	-0.37869
chr10_43811134_43811152_pos_61938	-0.378692
chr12_68365486_68365504_pos_123115	-0.378694
chr18_55859250_55859268_pos_228686	-0.378694
chr17_2157220_2157238_pos_199865	-0.378697
chr2_37737358_37737376_pos_249822	-0.378702
chr19_46955440_46955458_pos_239992	-0.378715
chr13_80137034_80137052_pos_144677	-0.378722
chr1_66449640_66449658_pos_19612	-0.378724
chr2_101265804_101265822_pos_261841	-0.378726
chr8_130106632_130106650_pos_487666	-0.378732
chr7_75721380_75721398_pos_454800	-0.378733
chr5_173926495_173926513_pos_407398	-0.378738
chr12_109654160_109654178_pos_129953	-0.378744
chr8_93019410_93019428_pos_480388	-0.378754
chr9_98861228_98861246_pos_501913	-0.378764
chr15_96348894_96348912_pos_182821	-0.37877
chr5_171689659_171689677_pos_405451	-0.37877
chr11_83008000_83008018_pos_100023	-0.378773
chr10_92104028_92104046_pos_73520	-0.378776
chr13_50693924_50693942_pos_142518	-0.378777
chr2_233179318_233179336_pos_281944	-0.378781
chr4_188440147_188440165_pos_376140	-0.378785
chr2_232589017_232589035_pos_281886	-0.378805
chr1_228368296_228368314_pos_46711	-0.378811
chr3_69427136_69427154_pos_329279	-0.378817
chr4_57086314_57086332_pos_358879	-0.378824
chr11_73240548_73240566_pos_97984	-0.378837
chr6_111744464_111744482_pos_428850	-0.37884
chr6_6689033_6689051_pos_410559	-0.378841
chr14_76011954_76011972_pos_159448	-0.378848
chr4_100299210_100299228_pos_362970	-0.37885
chr17_50515096_50515114_pos_211008	-0.378851
chr1_32934112_32934130_pos_10456	-0.378853
chr9_14349659_14349677_pos_493196	-0.378859
chr2_54443662_54443680_pos_254516	-0.378862
chr1_234530254_234530272_pos_49115	-0.378866
chr1_244138526_244138544_pos_51102	-0.37887
chr6_80331700_80331718_pos_425156	-0.37889
chr7_4735076_4735094_pos_443510	-0.378893
chr2_95007898_95007916_pos_260253	-0.378896
chr5_150782118_150782136_pos_401501	-0.378917
chrX_68922339_68922357_pos_516366	-0.378919
chr6_139942434_139942452_pos_434450	-0.378921
chr6_21588754_21588772_pos_416090	-0.378922
chr2_168639580_168639598_pos_271092	-0.378924
chr7_47316280_47316298_pos_451862	-0.378929
chr1_110106238_110106256_pos_26103	-0.37893
chrX_70477438_70477456_pos_516736	-0.378936
chr1_19514664_19514682_pos_6125	-0.378943
chr13_29001282_29001300_pos_136962	-0.378943
chr11_96254468_96254486_pos_101692	-0.378945
chr11_16293210_16293228_pos_88498	-0.378948
chr5_72622388_72622406_pos_386110	-0.378952
chr20_51492316_51492334_pos_295130	-0.378953
chr9_19456944_19456962_pos_494099	-0.378953
chr19_39347988_39348006_pos_238337	-0.378958
chr3_66047502_66047520_pos_328457	-0.378965
chr5_127960732_127960750_pos_394171	-0.378966
chr6_127114560_127114578_pos_431557	-0.378968
chr2_226478388_226478406_pos_280865	-0.378972
chr4_157978730_157978748_pos_371366	-0.378985
chr8_133540153_133540171_pos_488744	-0.378989
chr17_44628777_44628795_pos_209090	-0.378997
chr6_157048117_157048135_pos_438247	-0.378999
chr15_63056158_63056176_pos_172265	-0.379008
chr21_43211784_43211802_pos_302315	-0.379014
chr2_103402708_103402726_pos_262503	-0.379015
chr1_27369122_27369140_pos_8850	-0.379016
chr6_17973660_17973678_pos_415323	-0.379017
chr6_20772138_20772156_pos_415763	-0.379025
chr6_10583707_10583725_pos_411525	-0.379026
chr1_201941896_201941914_pos_38813	-0.379028
chr3_42541424_42541442_pos_322873	-0.379036
chr17_12415269_12415287_pos_202280	-0.379045
chr3_169390174_169390192_pos_344049	-0.379053
chr20_10514282_10514300_pos_286998	-0.379084
chr1_25492540_25492558_pos_7988	-0.379091
chr14_103521140_103521158_pos_163575	-0.379091
chr9_93205144_93205162_pos_500483	-0.379093
chr10_49071357_49071375_pos_62950	-0.379097
chr2_37004224_37004242_pos_249444	-0.3791
chr6_30764238_30764256_pos_417668	-0.379108
chr8_30449384_30449402_pos_473835	-0.379112
chr5_139880933_139880951_pos_396860	-0.379125
chr8_102790564_102790582_pos_482743	-0.379141
chr15_66621768_66621786_pos_173498	-0.379142
chr6_21245730_21245748_pos_415922	-0.379144
chr6_90925808_90925826_pos_426764	-0.379144
chr8_54394701_54394719_pos_477238	-0.37915
chr3_194329342_194329360_pos_349875	-0.379151
chr9_121356272_121356290_pos_506215	-0.379153
chr6_113496152_113496170_pos_429385	-0.379156
chr13_98464888_98464906_pos_145861	-0.379164
chr10_75470994_75471012_pos_68483	-0.379172
chr10_103763948_103763966_pos_76849	-0.379178
chr1_98327407_98327425_pos_24801	-0.379181
chr10_70941214_70941232_pos_66620	-0.379185
chr10_60902050_60902068_pos_64480	-0.379186
chr3_37762720_37762738_pos_321236	-0.379186
chr3_107064708_107064726_pos_333005	-0.379191
chr8_140705292_140705310_pos_489629	-0.379198
chr11_130527312_130527330_pos_109091	-0.3792
chr10_113898400_113898418_pos_79333	-0.379204
chr14_72831292_72831310_pos_158225	-0.379204
chr5_37667600_37667618_pos_380332	-0.379205
chr11_126410798_126410816_pos_107702	-0.379213
chr14_90624560_90624578_pos_161077	-0.379214
chr1_168718292_168718310_pos_33052	-0.379232
chr13_93769950_93769968_pos_145088	-0.379235
chr5_31786494_31786512_pos_379276	-0.379236
chr10_88065024_88065042_pos_71879	-0.379241
chr4_152046094_152046112_pos_370393	-0.379253
chr9_134592502_134592520_pos_511555	-0.379258
chr2_19812262_19812280_pos_245310	-0.379259
chr12_105411682_105411700_pos_128290	-0.379262
chr2_188971720_188971738_pos_273914	-0.379262
chr5_168877800_168877818_pos_404597	-0.379297
chr12_67706194_67706212_pos_122844	-0.3793
chrX_70434276_70434294_pos_516720	-0.379322
chr5_72597767_72597785_pos_386092	-0.379332
chr1_174267316_174267334_pos_34140	-0.379338
chr15_95289817_95289835_pos_182403	-0.379344
chr17_77734650_77734668_pos_217404	-0.379348
chr22_33606654_33606672_pos_308620	-0.379348
chr3_138898426_138898444_pos_340194	-0.379349
chr10_44569552_44569570_pos_62291	-0.379353
chr10_11197728_11197746_pos_54986	-0.37936
chr8_26641731_26641749_pos_472496	-0.379362
chr22_32795076_32795094_pos_308257	-0.379365
chr1_51648317_51648335_pos_14833	-0.379377
chr6_55567498_55567516_pos_423659	-0.379381
chr16_89404520_89404538_pos_198359	-0.379388
chr11_20098090_20098108_pos_89879	-0.379396
chr4_112674566_112674584_pos_363935	-0.379396
chr1_164794576_164794594_pos_32086	-0.379404
chr2_230418478_230418496_pos_281485	-0.379407
chr7_44128833_44128851_pos_450991	-0.379416
chr2_237982553_237982571_pos_283950	-0.379431
chr1_246785232_246785250_pos_51932	-0.379437
chr5_176401940_176401958_pos_407853	-0.379448
chr13_72919270_72919288_pos_143526	-0.379451
chr12_53067354_53067372_pos_120581	-0.379454
chr15_62495452_62495470_pos_171640	-0.379454
chr7_35385292_35385310_pos_449371	-0.379454
chr6_11732218_11732236_pos_412083	-0.379462
chr3_100010216_100010234_pos_332390	-0.379467
chr8_81117922_81117940_pos_479781	-0.37947
chr21_39675967_39675985_pos_301676	-0.379477
chr1_12453626_12453644_pos_4342	-0.379479
chr7_77986068_77986086_pos_455228	-0.379483
chr1_154940020_154940038_pos_29925	-0.37949
chr9_6852482_6852500_pos_491891	-0.37949
chr15_68702620_68702638_pos_174951	-0.379494
chr10_4868022_4868040_pos_53634	-0.379498
chr1_116429798_116429816_pos_27623	-0.3795
chr6_47794553_47794571_pos_422857	-0.3795
chr2_134359758_134359776_pos_266471	-0.379501
chr4_173509764_173509782_pos_373224	-0.379504
chr8_10733749_10733767_pos_467594	-0.379516
chr1_84698860_84698878_pos_21832	-0.379519
chr1_236016163_236016181_pos_49997	-0.379527
chr8_8668240_8668258_pos_466926	-0.379529
chr9_71764026_71764044_pos_497324	-0.379534
chr3_114374777_114374795_pos_334138	-0.379546
chr9_83246078_83246096_pos_498198	-0.379575
chr16_85491254_85491272_pos_196917	-0.379576
chr11_121696730_121696748_pos_106093	-0.379578
chr9_113654888_113654906_pos_505074	-0.379586
chr11_48063841_48063859_pos_93856	-0.379591
chr6_37222311_37222329_pos_419902	-0.379591
chr7_111873842_111873860_pos_459159	-0.379591
chr7_94975598_94975616_pos_456703	-0.379592
chr9_77171426_77171444_pos_497765	-0.379592
chr13_97238072_97238090_pos_145424	-0.379599
chr5_158978537_158978555_pos_403585	-0.3796
chr13_74576152_74576170_pos_143762	-0.379602
chr2_69163316_69163334_pos_257611	-0.379602
chr10_122475910_122475928_pos_81671	-0.37963
chr20_62487581_62487599_pos_297312	-0.379632
chr12_123492636_123492654_pos_133774	-0.379638
chr10_18159172_18159190_pos_56913	-0.379642
chr10_74841570_74841588_pos_68225	-0.379642
chr8_102197396_102197414_pos_482533	-0.379642
chr21_25881896_25881914_pos_298391	-0.379644
chr10_79166721_79166739_pos_70212	-0.379647
chr12_65742756_65742774_pos_122574	-0.379647
chr1_1859497_1859515_pos_213	-0.379649
chr11_2306695_2306713_pos_84366	-0.379654
chr12_2154126_2154144_pos_111140	-0.379654
chr7_28687756_28687774_pos_447620	-0.379667
chr17_39001820_39001838_pos_206977	-0.379669
chr3_57122268_57122286_pos_326378	-0.37967
chr15_95287346_95287364_pos_182387	-0.379674
chr6_30837962_30837980_pos_417792	-0.379681
chr15_48414306_48414324_pos_168895	-0.379683
chr1_205809028_205809046_pos_40780	-0.379691
chr16_67547076_67547094_pos_193141	-0.379694
chr16_82567267_82567285_pos_195833	-0.379702
chr14_101972026_101972044_pos_163212	-0.379703
chr3_24263178_24263196_pos_318559	-0.37971
chr8_73126258_73126276_pos_478878	-0.379711
chr11_47532600_47532618_pos_93672	-0.379716
chr18_22369168_22369186_pos_223184	-0.379718
chr2_61966404_61966422_pos_255714	-0.379721
chr9_113587808_113587826_pos_504988	-0.379725
chr18_48343543_48343561_pos_227279	-0.379726
chr2_10023798_10023816_pos_243207	-0.37973
chr12_89390084_89390102_pos_125019	-0.379734
chr8_37074552_37074570_pos_474293	-0.379746
chr11_17560472_17560490_pos_88977	-0.379748
chr15_36915298_36915316_pos_166213	-0.379751
chr4_81747448_81747466_pos_361052	-0.379762
chr10_61844274_61844292_pos_64634	-0.379763
chr5_64946967_64946985_pos_384202	-0.379764
chr8_116444813_116444831_pos_483773	-0.379773
chr5_59365448_59365466_pos_383783	-0.379778
chr19_5802382_5802400_pos_233578	-0.37978
chr3_162134726_162134744_pos_343665	-0.379784
chr5_69091407_69091425_pos_385602	-0.379792
chr2_101307080_101307098_pos_261870	-0.379796
chr12_1643075_1643093_pos_110763	-0.379797
chr6_159122518_159122536_pos_439027	-0.3798
chr2_144524854_144524872_pos_267542	-0.379802
chr6_5026458_5026476_pos_410152	-0.37981
chr20_23624540_23624558_pos_288931	-0.379815
chr21_31846684_31846702_pos_299385	-0.379815
chr10_123854966_123854984_pos_81770	-0.379817
chr8_80085136_80085154_pos_479375	-0.379818
chr14_75165970_75165988_pos_158956	-0.37983
chr16_57305688_57305706_pos_191652	-0.379831
chr7_55086460_55086478_pos_453238	-0.379833
chr20_23039518_23039536_pos_288741	-0.379836
chr18_57781161_57781179_pos_229068	-0.379837
chr1_78103496_78103514_pos_21061	-0.379841
chr11_9719710_9719728_pos_85793	-0.379842
chr6_45715024_45715042_pos_422216	-0.379845
chr5_172106972_172106990_pos_405641	-0.379846
chr22_36370842_36370860_pos_309794	-0.379851
chr5_173318940_173318958_pos_406939	-0.379856
chr19_3370382_3370400_pos_232864	-0.379863
chr17_59844242_59844260_pos_213075	-0.37987
chr6_26173537_26173555_pos_417114	-0.379871
chr10_103751793_103751811_pos_76799	-0.379873
chr18_5515608_5515626_pos_220295	-0.379877
chr8_98418814_98418832_pos_481743	-0.379878
chr2_54559906_54559924_pos_254702	-0.379888
chr7_6228486_6228504_pos_444172	-0.379888
chr8_96620686_96620704_pos_481236	-0.379888
chr16_88925430_88925448_pos_198221	-0.379889
chr9_110133306_110133324_pos_504160	-0.379889
chr18_54149228_54149246_pos_228389	-0.379891
chr12_109461923_109461941_pos_129850	-0.379898
chr2_113324835_113324853_pos_264147	-0.379913
chr7_30459639_30459657_pos_448118	-0.379913
chr1_59014170_59014188_pos_16865	-0.379916
chr9_134775670_134775688_pos_511671	-0.379916
chr14_89179980_89179998_pos_160541	-0.379918
chr8_125224041_125224059_pos_486347	-0.379927
chr10_61786921_61786939_pos_64586	-0.379928
chr17_17940658_17940676_pos_204091	-0.37993
chr1_7954370_7954388_pos_1790	-0.379935
chr10_90965218_90965236_pos_72839	-0.379935
chr9_95001219_95001237_pos_501099	-0.379941
chr17_28938726_28938744_pos_205247	-0.379961
chr8_101952704_101952722_pos_482350	-0.379963
chr12_105957300_105957318_pos_128610	-0.379964
chr14_51655702_51655720_pos_151952	-0.37997
chr20_2140360_2140378_pos_285586	-0.379996
chr6_34916638_34916656_pos_418464	-0.379997
chr2_38827770_38827788_pos_250226	-0.380009
chr2_105377972_105377990_pos_262560	-0.38002
chr6_40997456_40997474_pos_420591	-0.380023
chr14_59184170_59184188_pos_153761	-0.380024
chr7_116358290_116358308_pos_459722	-0.380037
chr7_22211406_22211424_pos_445956	-0.380045
chr5_143023842_143023860_pos_398348	-0.38005
chr9_120475590_120475608_pos_505945	-0.380056
chr6_163087139_163087157_pos_439758	-0.380066
chr6_11270442_11270460_pos_411871	-0.380069
chr4_57062092_57062110_pos_358828	-0.380071
chr5_148965858_148965876_pos_399667	-0.380074
chr14_58663001_58663019_pos_153602	-0.380093
chr2_45390736_45390754_pos_252520	-0.380101
chr1_41152708_41152726_pos_12305	-0.380112
chr10_80144000_80144018_pos_70762	-0.380113
chr2_39571570_39571588_pos_250446	-0.380124
chr10_112953944_112953962_pos_78853	-0.38013
chr15_57387084_57387102_pos_170086	-0.38013
chr1_203691566_203691584_pos_39999	-0.380133
chr6_2352114_2352132_pos_409189	-0.380149
chr3_188290920_188290938_pos_348474	-0.38015
chr8_13130103_13130121_pos_468794	-0.380152
chr6_137703290_137703308_pos_433457	-0.380156
chr14_68787158_68787176_pos_156945	-0.380161
chr2_227407688_227407706_pos_281147	-0.380169
chr20_36273478_36273496_pos_290909	-0.380173
chr5_142846743_142846761_pos_398200	-0.380176
chr8_128514994_128515012_pos_487382	-0.380176
chr1_169194010_169194028_pos_33270	-0.380191
chr17_30954168_30954186_pos_205864	-0.380198
chr3_100429484_100429502_pos_332569	-0.380201
chr2_23669979_23669997_pos_245897	-0.380204
chr4_37885378_37885396_pos_355666	-0.38021
chr4_138054116_138054134_pos_366847	-0.38022
chr11_128342679_128342697_pos_107972	-0.380223
chr1_53175919_53175937_pos_15136	-0.380227
chr11_20014038_20014056_pos_89750	-0.380228
chr3_186413834_186413852_pos_347514	-0.380232
chr5_123807889_123807907_pos_392606	-0.380232
chr5_159508614_159508632_pos_403827	-0.380243
chr10_25048124_25048142_pos_58404	-0.380245
chr7_105004052_105004070_pos_458170	-0.380247
chr13_27183172_27183190_pos_136412	-0.380258
chr8_38440804_38440822_pos_474787	-0.38026
chr17_16445651_16445669_pos_203089	-0.380265
chr17_1110830_1110848_pos_199070	-0.38027
chr11_126366196_126366214_pos_107628	-0.380279
chr6_151141972_151141990_pos_437169	-0.380295
chr6_75526630_75526648_pos_424945	-0.380304
chr7_47185334_47185352_pos_451766	-0.380308
chr8_21744526_21744544_pos_470948	-0.380308
chr3_124283555_124283573_pos_336499	-0.38031
chr7_25840449_25840467_pos_446921	-0.380317
chr8_96852813_96852831_pos_481262	-0.380319
chr5_76327012_76327030_pos_386678	-0.380327
chr2_40510354_40510372_pos_251005	-0.380336
chr5_148830254_148830272_pos_399541	-0.380337
chr10_63670611_63670629_pos_65391	-0.380347
chr10_31751334_31751352_pos_60230	-0.38036
chr6_37371176_37371194_pos_420025	-0.380374
chr14_61837795_61837813_pos_155017	-0.380375
chr18_22194448_22194466_pos_222807	-0.38038
chr3_32594308_32594326_pos_320372	-0.380395
chr5_103190_103208_pos_376199	-0.380404
chr12_3154128_3154146_pos_111957	-0.380405
chr1_226365057_226365075_pos_45996	-0.380406
chr2_17813678_17813696_pos_244845	-0.380408
chr6_159701748_159701766_pos_439172	-0.38041
chr1_94359274_94359292_pos_24225	-0.380411
chr6_163218598_163218616_pos_439846	-0.380411
chr8_17752902_17752920_pos_469810	-0.380417
chr3_194083030_194083048_pos_349603	-0.380428
chr9_130631293_130631311_pos_509696	-0.380429
chr18_22451962_22451980_pos_223247	-0.380436
chr20_50399142_50399160_pos_294779	-0.380439
chr2_47272340_47272358_pos_253964	-0.380441
chr9_133117998_133118016_pos_510904	-0.380443
chr11_68119331_68119349_pos_96643	-0.380445
chr12_97048664_97048682_pos_127410	-0.380457
chr8_22695564_22695582_pos_471369	-0.380464
chr12_5242952_5242970_pos_112858	-0.380466
chr20_9113212_9113230_pos_286720	-0.380466
chr3_177198976_177198994_pos_345665	-0.380479
chr10_78974178_78974196_pos_69827	-0.38048
chr8_41667285_41667303_pos_475747	-0.380485
chr22_24207339_24207357_pos_305510	-0.38049
chr2_28635660_28635678_pos_247242	-0.380504
chrX_78708363_78708381_pos_517071	-0.380504
chr7_28701170_28701188_pos_447651	-0.380509
chr13_110138452_110138470_pos_147268	-0.380511
chr10_110492418_110492436_pos_78056	-0.380527
chr22_46116548_46116566_pos_313191	-0.380542
chrX_39953318_39953336_pos_514598	-0.380542
chr5_131324689_131324707_pos_394459	-0.380544
chr13_49633770_49633788_pos_142070	-0.380555
chr14_101360720_101360738_pos_162958	-0.380562
chr10_29949894_29949912_pos_59417	-0.380568
chr11_20090156_20090174_pos_89858	-0.380569
chr8_26608334_26608352_pos_472424	-0.380577
chr1_230285018_230285036_pos_47374	-0.38059
chr2_217851546_217851564_pos_278929	-0.38059
chr18_9126042_9126060_pos_221114	-0.380593
chr6_38976037_38976055_pos_420331	-0.380595
chr3_48507786_48507804_pos_324441	-0.380599
chr17_42228036_42228054_pos_208050	-0.380602
chr3_156148906_156148924_pos_342635	-0.380609
chr1_61157722_61157740_pos_17703	-0.38062
chr6_53986417_53986435_pos_423473	-0.380624
chr1_74420934_74420952_pos_20627	-0.380626
chr20_25005390_25005408_pos_289063	-0.380633
chr1_40824817_40824835_pos_12200	-0.380643
chr10_103727631_103727649_pos_76754	-0.380644
chr20_44548574_44548592_pos_292859	-0.38065
chr12_65896446_65896464_pos_122622	-0.380651
chr7_150988938_150988956_pos_465065	-0.380651
chr7_41449293_41449311_pos_450588	-0.380661
chr19_2170414_2170432_pos_232347	-0.380662
chr14_100079642_100079660_pos_162737	-0.380667
chr1_109301168_109301186_pos_25766	-0.380668
chr17_38901244_38901262_pos_206969	-0.380668
chr21_32258622_32258640_pos_299534	-0.380669
chr5_32692604_32692622_pos_379604	-0.38067
chr16_20906566_20906584_pos_188329	-0.380675
chr17_2103148_2103166_pos_199788	-0.380698
chr3_138082518_138082536_pos_340036	-0.380705
chr7_111874170_111874188_pos_459162	-0.380708
chr5_57694078_57694096_pos_383149	-0.38071
chr20_31670332_31670350_pos_289468	-0.380738
chr4_102175042_102175060_pos_363076	-0.38074
chr20_37984424_37984442_pos_291387	-0.380751
chr1_200510247_200510265_pos_38005	-0.380753
chr14_68249686_68249704_pos_156078	-0.380755
chr9_131229220_131229238_pos_509949	-0.380755
chr1_204467322_204467340_pos_40361	-0.380768
chr2_158842618_158842636_pos_268839	-0.380768
chr13_51726984_51727002_pos_142792	-0.38077
chr3_184368912_184368930_pos_346765	-0.380771
chr15_95840969_95840987_pos_182629	-0.380776
chr7_47328624_47328642_pos_451895	-0.380777
chr3_183641608_183641626_pos_346693	-0.380779
chr2_64284119_64284137_pos_256236	-0.380785
chr8_126564730_126564748_pos_486775	-0.380789
chr9_128011278_128011296_pos_508696	-0.38079
chr13_73849530_73849548_pos_143564	-0.380791
chr7_95875234_95875252_pos_456810	-0.380793
chr5_82336534_82336552_pos_387960	-0.380798
chr6_11412052_11412070_pos_411952	-0.380799
chr4_159159850_159159868_pos_371895	-0.380808
chr1_11881340_11881358_pos_3918	-0.380821
chr3_111863436_111863454_pos_333528	-0.380822
chr1_206590255_206590273_pos_41086	-0.380823
chr15_95263032_95263050_pos_182360	-0.380825
chr12_114026172_114026190_pos_131172	-0.380826
chr12_46257242_46257260_pos_118379	-0.380832
chr3_99846722_99846740_pos_332213	-0.380833
chr15_92817556_92817574_pos_182020	-0.380837
chr18_76621574_76621592_pos_231485	-0.380843
chrX_68895591_68895609_pos_516334	-0.380844
chr6_40998399_40998417_pos_420599	-0.380849
chr19_38729798_38729816_pos_238213	-0.380852
chr5_146283656_146283674_pos_399099	-0.380854
chr17_73770618_73770636_pos_215995	-0.380867
chr1_91846154_91846172_pos_23553	-0.38088
chr4_83626223_83626241_pos_361253	-0.380886
chr8_47352562_47352580_pos_476178	-0.380887
chr20_44721352_44721370_pos_293039	-0.380892
chr7_5596638_5596656_pos_443899	-0.380893
chr8_76573954_76573972_pos_479138	-0.380902
chr5_126921753_126921771_pos_393890	-0.380903
chr18_7608581_7608599_pos_220774	-0.380905
chr7_99380419_99380437_pos_457147	-0.380906
chr3_177344846_177344864_pos_345780	-0.38091
chr11_15969963_15969981_pos_88374	-0.380911
chr14_71962272_71962290_pos_157885	-0.380924
chr2_3458774_3458792_pos_241892	-0.380924
chr5_125412534_125412552_pos_393545	-0.380952
chr10_43882208_43882226_pos_62044	-0.380955
chr5_73740688_73740706_pos_386228	-0.380964
chr18_62625262_62625280_pos_230265	-0.380968
chr2_33892088_33892106_pos_249071	-0.380973
chr9_127051692_127051710_pos_507962	-0.380979
chr20_4052210_4052228_pos_285879	-0.380991
chr10_3681802_3681820_pos_52804	-0.380992
chr18_36567824_36567842_pos_226212	-0.380997
chr13_29076678_29076696_pos_137012	-0.381007
chr5_173926032_173926050_pos_407395	-0.381012
chr8_10152506_10152524_pos_467421	-0.381013
chr3_42443934_42443952_pos_322822	-0.381019
chr3_156605919_156605937_pos_342782	-0.381019
chr5_56169852_56169870_pos_382565	-0.381021
chr1_24012286_24012304_pos_7520	-0.381022
chr5_142841574_142841592_pos_398184	-0.381034
chr15_99017134_99017152_pos_183482	-0.381042
chr2_109692465_109692483_pos_263604	-0.381055
chr16_25225375_25225393_pos_189007	-0.38106
chr17_72540029_72540047_pos_215680	-0.381063
chr6_163572770_163572788_pos_440289	-0.381068
chr4_94551884_94551902_pos_362535	-0.381069
chr1_231581076_231581094_pos_47848	-0.381072
chr6_1930460_1930478_pos_409089	-0.381078
chr15_58441774_58441792_pos_170765	-0.381082
chr7_114988254_114988272_pos_459562	-0.381087
chr16_87375980_87375998_pos_197632	-0.381093
chr13_44304004_44304022_pos_141038	-0.381098
chr21_35428764_35428782_pos_300409	-0.381099
chr7_35237808_35237826_pos_449105	-0.381107
chr19_57664660_57664678_pos_241501	-0.381108
chr6_138487129_138487147_pos_433665	-0.381111
chr18_59470980_59470998_pos_229948	-0.381123
chr5_39426820_39426838_pos_380715	-0.381133
chr11_128551920_128551938_pos_108279	-0.38114
chr13_29847470_29847488_pos_137339	-0.381146
chr3_15646942_15646960_pos_317219	-0.381165
chr17_78708646_78708664_pos_218030	-0.381176
chr10_80461022_80461040_pos_70939	-0.381181
chr6_13404318_13404336_pos_412865	-0.381182
chr3_172137934_172137952_pos_345128	-0.381183
chr18_34605436_34605454_pos_225360	-0.381193
chr7_85065834_85065852_pos_455757	-0.381196
chr1_21537800_21537818_pos_6583	-0.381209
chr4_89243481_89243499_pos_362113	-0.381209
chr14_75341213_75341231_pos_159103	-0.381222
chr2_48510430_48510448_pos_254176	-0.381229
chr17_12676934_12676952_pos_202434	-0.381238
chr6_15474356_15474374_pos_413675	-0.381258
chr6_22073075_22073093_pos_416411	-0.381267
chr11_126061054_126061072_pos_107382	-0.381273
chr3_33437666_33437684_pos_320480	-0.381274
chr5_179323276_179323294_pos_408385	-0.381282
chr12_6171620_6171638_pos_113110	-0.381285
chr6_25297420_25297438_pos_416985	-0.381297
chr14_33933370_33933388_pos_150778	-0.3813
chr11_72826156_72826174_pos_97774	-0.381302
chr9_113546153_113546171_pos_504911	-0.381304
chr17_44628912_44628930_pos_209093	-0.381308
chr16_50610814_50610832_pos_190432	-0.381314
chr1_16146454_16146472_pos_5397	-0.381315
chr21_45034422_45034440_pos_302849	-0.381317
chr20_17649279_17649297_pos_287720	-0.381322
chr17_4464359_4464377_pos_200683	-0.381325
chr3_159830627_159830645_pos_343442	-0.381325
chr1_97508850_97508868_pos_24771	-0.381337
chr16_7345432_7345450_pos_186257	-0.381353
chr5_140183082_140183100_pos_396918	-0.381357
chr12_79452062_79452080_pos_124269	-0.381359
chr10_119608596_119608614_pos_80842	-0.381362
chr2_110771052_110771070_pos_263682	-0.381364
chr2_150280284_150280302_pos_267996	-0.381369
chr1_156005194_156005212_pos_30172	-0.38137
chr6_121850760_121850778_pos_430801	-0.38137
chr9_38652332_38652350_pos_496010	-0.381384
chr1_27602066_27602084_pos_9386	-0.381386
chrX_68706318_68706336_pos_516275	-0.381386
chr4_99822064_99822082_pos_362936	-0.38139
chr13_50581936_50581954_pos_142416	-0.381398
chr6_111662218_111662236_pos_428723	-0.381398
chr5_139130620_139130638_pos_396266	-0.381405
chr12_105226400_105226418_pos_128237	-0.381408
chr17_50169528_50169546_pos_210779	-0.381409
chr1_209643488_209643506_pos_42165	-0.381414
chr17_7486206_7486224_pos_201131	-0.381414
chr8_140119242_140119260_pos_489268	-0.381431
chr1_234718114_234718132_pos_49413	-0.381433
chrX_39721202_39721220_pos_514436	-0.381436
chr20_5197494_5197512_pos_286203	-0.381444
chr7_129845578_129845596_pos_460953	-0.381451
chr1_220808978_220808996_pos_44822	-0.381453
chr10_62019234_62019252_pos_64861	-0.381456
chr7_55065214_55065232_pos_453211	-0.381477
chr5_116359062_116359080_pos_391831	-0.381481
chr8_27286578_27286596_pos_472627	-0.381481
chr3_188507673_188507691_pos_348671	-0.381485
chr2_106030575_106030593_pos_262950	-0.381489
chr2_85256434_85256452_pos_259354	-0.381491
chr14_81303398_81303416_pos_160136	-0.381496
chr9_18382392_18382410_pos_493706	-0.381512
chr7_105246074_105246092_pos_458241	-0.381513
chr3_53083788_53083806_pos_325553	-0.381514
chr2_36964620_36964638_pos_249425	-0.381516
chr2_217966184_217966202_pos_279180	-0.381518
chr5_125411340_125411358_pos_393530	-0.381518
chr8_37637658_37637676_pos_474394	-0.381519
chr10_43927408_43927426_pos_62101	-0.381522
chr10_127013206_127013224_pos_82751	-0.381523
chr2_63872716_63872734_pos_256147	-0.381526
chr12_92561654_92561672_pos_125697	-0.381539
chr18_70246332_70246350_pos_230719	-0.381539
chr5_14190366_14190384_pos_377859	-0.381545
chr7_132865504_132865522_pos_462233	-0.381546
chr7_49776198_49776216_pos_452536	-0.381555
chrX_155010352_155010370_pos_519487	-0.381556
chr4_183961092_183961110_pos_374380	-0.381557
chr7_137828694_137828712_pos_463569	-0.381558
chr1_67746631_67746649_pos_20030	-0.381564
chr2_153157014_153157032_pos_268399	-0.381565
chr9_94292498_94292516_pos_500691	-0.381565
chr6_52512310_52512328_pos_422980	-0.381573
chr6_158009529_158009547_pos_438635	-0.381593
chr2_111117112_111117130_pos_263786	-0.381595
chr8_18690374_18690392_pos_470051	-0.381603
chr5_139336042_139336060_pos_396383	-0.381606
chr8_37843984_37844002_pos_474570	-0.381607
chr3_138381765_138381783_pos_340092	-0.381608
chr7_16062450_16062468_pos_445054	-0.38161
chr11_12841158_12841176_pos_87705	-0.381615
chr9_87255781_87255799_pos_498871	-0.381616
chr3_16917130_16917148_pos_317758	-0.381629
chr14_32255142_32255160_pos_150364	-0.381634
chr11_45179538_45179556_pos_92773	-0.381636
chr9_130137922_130137940_pos_509478	-0.381637
chr12_121520880_121520898_pos_132935	-0.381642
chr6_1618740_1618758_pos_408846	-0.381646
chr9_22159210_22159228_pos_494316	-0.381651
chr6_129102981_129102999_pos_431760	-0.381653
chr17_16486696_16486714_pos_203134	-0.381654
chr20_35837800_35837818_pos_290773	-0.381655
chr11_12120153_12120171_pos_86865	-0.381659
chr12_27616552_27616570_pos_116838	-0.381663
chr1_236747754_236747772_pos_50349	-0.381665
chr1_67760397_67760415_pos_20064	-0.381672
chr17_68596022_68596040_pos_215152	-0.381677
chr7_31918889_31918907_pos_448577	-0.381678
chr1_58469236_58469254_pos_16666	-0.381685
chr4_139419820_139419838_pos_367081	-0.381691
chr6_16737580_16737598_pos_414489	-0.381693
chr20_49672336_49672354_pos_294374	-0.3817
chr4_140529266_140529284_pos_367685	-0.3817
chr2_237695834_237695852_pos_283657	-0.381701
chr6_157428210_157428228_pos_438486	-0.381701
chr18_12334562_12334580_pos_221782	-0.381708
chr18_28062716_28062734_pos_224774	-0.381724
chr1_236113634_236113652_pos_50073	-0.381735
chr15_70475276_70475294_pos_175540	-0.381743
chr6_12601956_12601974_pos_412441	-0.381755
chr3_141441490_141441508_pos_340671	-0.381758
chr5_43037716_43037734_pos_381340	-0.381758
chr15_57427805_57427823_pos_170155	-0.381764
chr2_238010713_238010731_pos_283965	-0.38177
chr7_47573848_47573866_pos_452205	-0.381771
chr19_42286274_42286292_pos_238948	-0.381774
chr14_89660519_89660537_pos_160808	-0.381798
chr17_12252400_12252418_pos_202208	-0.381798
chr3_192818066_192818084_pos_349303	-0.381801
chr16_14240592_14240610_pos_187368	-0.381804
chr5_64529269_64529287_pos_384155	-0.381812
chr7_150820938_150820956_pos_464936	-0.381826
chr9_109911472_109911490_pos_503871	-0.381829
chr8_122659179_122659197_pos_484924	-0.381834
chr9_6272232_6272250_pos_491832	-0.381835
chr12_67456710_67456728_pos_122764	-0.381836
chr20_11195487_11195505_pos_287282	-0.381847
chr6_35590874_35590892_pos_419032	-0.381847
chr10_109967616_109967634_pos_77511	-0.381857
chr2_145067090_145067108_pos_267741	-0.381857
chr17_68685292_68685310_pos_215154	-0.381867
chr6_13412612_13412630_pos_412877	-0.381869
chr6_11217544_11217562_pos_411758	-0.381881
chr7_47475246_47475264_pos_452073	-0.381883
chr15_36986424_36986442_pos_166253	-0.381888
chr10_21513106_21513124_pos_57632	-0.381907
chr5_126002533_126002551_pos_393615	-0.381908
chr15_99506902_99506920_pos_183922	-0.381914
chr4_151689608_151689626_pos_370116	-0.381914
chr6_154767147_154767165_pos_437722	-0.381914
chr10_124525044_124525062_pos_81868	-0.381922
chr6_111849490_111849508_pos_429014	-0.381924
chr1_7075578_7075596_pos_1400	-0.381934
chr9_108142888_108142906_pos_503208	-0.381934
chr3_25593912_25593930_pos_318942	-0.381941
chr22_24986000_24986018_pos_305853	-0.381942
chr4_122686914_122686932_pos_365262	-0.381944
chr13_40569054_40569072_pos_139973	-0.381955
chr19_38734396_38734414_pos_238235	-0.381959
chr7_35257672_35257690_pos_449232	-0.381961
chr14_105327692_105327710_pos_164214	-0.381964
chr11_64002158_64002176_pos_95430	-0.381968
chr20_23125288_23125306_pos_288789	-0.381968
chr3_43765619_43765637_pos_323297	-0.381969
chr4_76526933_76526951_pos_359911	-0.381986
chr4_128544564_128544582_pos_366558	-0.381996
chr6_5026746_5026764_pos_410159	-0.381997
chr12_26153924_26153942_pos_116376	-0.382002
chr3_52071106_52071124_pos_325216	-0.38201
chr2_12326336_12326354_pos_243827	-0.382014
chr12_43112134_43112152_pos_117942	-0.382021
chr1_220357772_220357790_pos_44656	-0.382023
chr12_121240878_121240896_pos_132876	-0.382025
chr18_70422351_70422369_pos_230786	-0.382034
chr4_168723160_168723178_pos_372537	-0.382037
chr1_208083446_208083464_pos_41627	-0.382042
chr10_59318096_59318114_pos_63970	-0.382044
chr12_29164816_29164834_pos_116922	-0.382044
chr20_53935056_53935074_pos_295762	-0.382046
chr3_119638114_119638132_pos_334828	-0.382067
chr6_13555076_13555094_pos_413013	-0.382077
chr2_158510702_158510720_pos_268710	-0.382078
chr8_18076617_18076635_pos_469944	-0.382079
chr5_139419985_139420003_pos_396467	-0.382084
chr17_364474_364492_pos_198515	-0.382092
chr3_15636331_15636349_pos_317209	-0.382101
chr2_121545412_121545430_pos_264968	-0.382104
chr10_21364986_21365004_pos_57508	-0.382115
chr6_42276366_42276384_pos_421191	-0.382127
chr8_48579424_48579442_pos_476689	-0.382127
chr10_13891378_13891396_pos_55799	-0.382136
chr22_45319344_45319362_pos_312879	-0.382141
chr7_75842488_75842506_pos_454838	-0.382149
chr6_56832494_56832512_pos_424144	-0.382154
chr8_25456170_25456188_pos_471991	-0.382155
chr19_29662807_29662825_pos_237052	-0.382156
chr1_68230824_68230842_pos_20316	-0.38216
chr22_33355200_33355218_pos_308554	-0.382167
chr10_61943038_61943056_pos_64719	-0.382175
chr5_142874326_142874344_pos_398228	-0.382187
chr4_147194373_147194391_pos_369080	-0.382191
chr1_111776260_111776278_pos_26412	-0.382196
chr1_10862836_10862854_pos_3665	-0.382198
chr7_120185738_120185756_pos_460072	-0.3822
chr12_101824310_101824328_pos_127676	-0.382201
chr7_3259856_3259874_pos_443344	-0.382204
chr2_170822998_170823016_pos_271345	-0.382205
chr5_122494306_122494324_pos_392354	-0.382208
chr10_95532146_95532164_pos_74573	-0.382212
chr6_52515398_52515416_pos_422984	-0.382212
chr1_61051888_61051906_pos_17498	-0.382217
chr2_38129494_38129512_pos_250049	-0.382222
chr8_37897766_37897784_pos_474627	-0.382229
chr6_55470215_55470233_pos_423658	-0.382231
chr15_48945702_48945720_pos_169070	-0.382242
chr1_10556452_10556470_pos_3253	-0.382248
chr13_32737710_32737728_pos_138269	-0.382248
chr3_9894462_9894480_pos_315287	-0.382254
chr6_140078804_140078822_pos_434602	-0.382261
chr14_73210076_73210094_pos_158322	-0.382267
chr9_14155427_14155445_pos_492811	-0.382273
chr4_153126350_153126368_pos_370619	-0.382275
chr8_100509992_100510010_pos_481944	-0.382276
chr12_114450868_114450886_pos_131543	-0.382284
chr14_68785139_68785157_pos_156927	-0.382285
chr6_89826134_89826152_pos_426265	-0.382287
chr2_2147430_2147448_pos_241826	-0.382294
chr4_128309120_128309138_pos_366345	-0.382301
chr7_116501734_116501752_pos_459776	-0.382301
chr1_220410838_220410856_pos_44697	-0.382302
chr1_80893345_80893363_pos_21194	-0.382309
chr8_38865726_38865744_pos_475038	-0.382309
chr8_41341824_41341842_pos_475642	-0.382315
chr1_183736458_183736476_pos_36225	-0.382319
chr9_8961278_8961296_pos_492115	-0.382321
chr11_122524596_122524614_pos_106623	-0.382326
chr5_169945994_169946012_pos_404962	-0.382341
chr4_158065786_158065804_pos_371437	-0.382342
chr10_24341254_24341272_pos_58188	-0.382344
chr3_152406640_152406658_pos_342453	-0.382352
chr10_77072642_77072660_pos_68952	-0.382356
chr2_112047998_112048016_pos_263991	-0.38236
chr1_10822931_10822949_pos_3630	-0.382364
chr7_123644142_123644160_pos_460318	-0.382375
chr9_127526856_127526874_pos_508338	-0.382378
chr1_234772442_234772460_pos_49519	-0.382385
chr15_63999371_63999389_pos_172695	-0.382385
chr11_118180752_118180770_pos_104978	-0.382387
chr8_71834367_71834385_pos_478841	-0.382396
chr5_171426296_171426314_pos_405177	-0.382405
chr1_221394368_221394386_pos_44974	-0.382413
chr14_69613686_69613704_pos_157412	-0.382417
chr6_17971688_17971706_pos_415298	-0.382421
chr19_18292164_18292182_pos_236397	-0.382423
chr7_136941610_136941628_pos_463251	-0.382424
chr12_123149644_123149662_pos_133699	-0.382425
chr11_125408456_125408474_pos_107315	-0.38244
chr2_43376256_43376274_pos_252316	-0.38244
chr19_49638088_49638106_pos_240782	-0.382441
chr12_124686215_124686233_pos_134448	-0.382447
chr19_56132368_56132386_pos_241401	-0.382447
chr1_61442628_61442646_pos_18057	-0.382451
chr10_114548866_114548884_pos_79742	-0.382451
chr22_49935731_49935749_pos_313906	-0.382456
chr3_100099855_100099873_pos_332475	-0.382458
chr15_99496036_99496054_pos_183913	-0.382461
chr4_158884554_158884572_pos_371793	-0.382462
chr14_83977100_83977118_pos_160230	-0.382464
chr6_26553784_26553802_pos_417218	-0.382465
chr19_2676137_2676155_pos_232666	-0.38247
chr1_87367680_87367698_pos_22628	-0.382474
chr5_78511812_78511830_pos_386971	-0.382476
chr1_147771869_147771887_pos_28814	-0.382485
chr3_13452842_13452860_pos_316539	-0.382489
chr8_11721281_11721299_pos_468362	-0.382493
chr2_66525721_66525739_pos_257050	-0.382494
chr7_107949155_107949173_pos_458917	-0.382498
chr11_106790978_106790996_pos_102393	-0.382499
chr11_1532332_1532350_pos_84132	-0.382506
chr8_38626584_38626602_pos_474886	-0.382508
chr1_91698100_91698118_pos_23334	-0.38251
chr7_131649276_131649294_pos_461690	-0.38251
chr9_75077250_75077268_pos_497540	-0.382516
chr12_119090862_119090880_pos_132353	-0.382525
chr14_100129154_100129172_pos_162762	-0.382526
chrX_69026244_69026262_pos_516457	-0.382539
chr20_50541258_50541276_pos_294850	-0.382545
chr2_71830160_71830178_pos_258461	-0.382546
chr7_139918738_139918756_pos_464207	-0.382553
chr8_22417674_22417692_pos_471172	-0.382554
chr11_121891120_121891138_pos_106195	-0.382555
chr4_37662449_37662467_pos_355589	-0.382558
chr6_13516194_13516212_pos_412994	-0.382558
chr9_114207088_114207106_pos_505287	-0.382558
chr7_112143828_112143846_pos_459222	-0.382559
chr1_202107658_202107676_pos_38885	-0.382574
chr1_232390356_232390374_pos_48395	-0.382581
chr12_123102190_123102208_pos_133631	-0.382582
chr2_25936868_25936886_pos_246346	-0.38259
chr11_122486996_122487014_pos_106594	-0.382597
chr7_7099760_7099778_pos_444359	-0.382599
chr17_63434024_63434042_pos_213801	-0.382601
chr9_13786204_13786222_pos_492478	-0.382603
chr5_107571264_107571282_pos_390275	-0.382607
chr8_53492534_53492552_pos_477054	-0.382609
chr4_89268804_89268822_pos_362181	-0.382615
chr17_39659882_39659900_pos_207103	-0.382622
chr21_45473186_45473204_pos_303253	-0.382623
chr10_28842576_28842594_pos_58765	-0.382628
chr1_205931008_205931026_pos_40901	-0.38264
chr12_49654882_49654900_pos_119519	-0.382641
chr6_30095938_30095956_pos_417539	-0.382641
chr1_3120368_3120386_pos_638	-0.382647
chr12_108654052_108654070_pos_129376	-0.38265
chr1_8889552_8889570_pos_2516	-0.382652
chr5_171573082_171573100_pos_405276	-0.382653
chr6_72760358_72760376_pos_424534	-0.382657
chr5_90112162_90112180_pos_388871	-0.382664
chr7_19920706_19920724_pos_445716	-0.382666
chr17_33984608_33984626_pos_206239	-0.382672
chr6_113564470_113564488_pos_429408	-0.382691
chr8_130558624_130558642_pos_487920	-0.382693
chr2_54207436_54207454_pos_254327	-0.382699
chr10_75038648_75038666_pos_68338	-0.382704
chr17_6325870_6325888_pos_200977	-0.382724
chr20_44166524_44166542_pos_292707	-0.382727
chr1_164824072_164824090_pos_32111	-0.382733
chr6_13360637_13360655_pos_412800	-0.382733
chr12_106112650_106112668_pos_128790	-0.382736
chr8_13501938_13501956_pos_469298	-0.382739
chr5_55582376_55582394_pos_382321	-0.382744
chr9_106698509_106698527_pos_502723	-0.382746
chr6_72784730_72784748_pos_424559	-0.382748
chr1_108600274_108600292_pos_25607	-0.382752
chr16_86961194_86961212_pos_197443	-0.382759
chr6_142729210_142729228_pos_434978	-0.382759
chr17_634014_634032_pos_198640	-0.382765
chr13_80134990_80135008_pos_144675	-0.38277
chr7_92791168_92791186_pos_456384	-0.382771
chrX_69361604_69361622_pos_516638	-0.382771
chr2_102827298_102827316_pos_262479	-0.382791
chr22_24976484_24976502_pos_305834	-0.382791
chr1_244757474_244757492_pos_51209	-0.382796
chr13_23549456_23549474_pos_135877	-0.382806
chr10_6228340_6228358_pos_54106	-0.382811
chr14_95262056_95262074_pos_162188	-0.382815
chr12_111636602_111636620_pos_130874	-0.382819
chr4_13834254_13834272_pos_353366	-0.38282
chr8_106218778_106218796_pos_483363	-0.382823
chr5_144202268_144202286_pos_398883	-0.382824
chr5_172695008_172695026_pos_406076	-0.382824
chr2_36549594_36549612_pos_249362	-0.382828
chr2_20443489_20443507_pos_245467	-0.38283
chr2_11688460_11688478_pos_243658	-0.382832
chr10_106216214_106216232_pos_77343	-0.382835
chr17_70109556_70109574_pos_215390	-0.382835
chr2_6971827_6971845_pos_242205	-0.382836
chr7_129821702_129821720_pos_460896	-0.382836
chr7_35387358_35387376_pos_449386	-0.382839
chrX_154534907_154534925_pos_519387	-0.382839
chr19_40641070_40641088_pos_238570	-0.382845
chr17_75504396_75504414_pos_216363	-0.382855
chr5_14672703_14672721_pos_378126	-0.382857
chr6_46234368_46234386_pos_422402	-0.382862
chr14_74527809_74527827_pos_158664	-0.382865
chr4_145280630_145280648_pos_368697	-0.382867
chr16_68276380_68276398_pos_193349	-0.38287
chr11_13448974_13448992_pos_87936	-0.382872
chr17_57554224_57554242_pos_212144	-0.382885
chr5_41856942_41856960_pos_381097	-0.382886
chr18_48944950_48944968_pos_227854	-0.382892
chr11_118198678_118198696_pos_105001	-0.382894
chr8_124630432_124630450_pos_486028	-0.382894
chr8_123645530_123645548_pos_485562	-0.382895
chr10_72264618_72264636_pos_67419	-0.382896
chr12_92403304_92403322_pos_125585	-0.382899
chrX_50618987_50619005_pos_515684	-0.3829
chr11_44911640_44911658_pos_92577	-0.382905
chr21_16241124_16241142_pos_298029	-0.382906
chr15_62928646_62928664_pos_172078	-0.382913
chr2_108641440_108641458_pos_263207	-0.382927
chr4_104860438_104860456_pos_363303	-0.382929
chr1_234515950_234515968_pos_49044	-0.382935
chr12_110269766_110269784_pos_130356	-0.382938
chr4_100737238_100737256_pos_363005	-0.382947
chr9_14424974_14424992_pos_493281	-0.382951
chr20_57412830_57412848_pos_296186	-0.382955
chr7_107471628_107471646_pos_458780	-0.382964
chr11_2306744_2306762_pos_84367	-0.382965
chr3_187265726_187265744_pos_347931	-0.382965
chr15_69075053_69075071_pos_175183	-0.382969
chr2_197107506_197107524_pos_275186	-0.382974
chr12_122341467_122341485_pos_133321	-0.382977
chr18_62437218_62437236_pos_230177	-0.382981
chr2_205629610_205629628_pos_276626	-0.382995
chr10_24308360_24308378_pos_58174	-0.382996
chr8_38988735_38988753_pos_475185	-0.383002
chr15_85008708_85008726_pos_179538	-0.383011
chr6_43703202_43703220_pos_421608	-0.383013
chr10_16792727_16792745_pos_56422	-0.383014
chr20_47392011_47392029_pos_293615	-0.383022
chr9_110129645_110129663_pos_504158	-0.383029
chr13_48235982_48236000_pos_141708	-0.383036
chr5_157855628_157855646_pos_403262	-0.383037
chr11_126368919_126368937_pos_107636	-0.383043
chr2_30302794_30302812_pos_247709	-0.383045
chr19_19134886_19134904_pos_236787	-0.383046
chr3_78092698_78092716_pos_331384	-0.383049
chr9_127968196_127968214_pos_508623	-0.383064
chr6_56709220_56709238_pos_424026	-0.383065
chr3_179182268_179182286_pos_346369	-0.383066
chr5_171845974_171845992_pos_405521	-0.383067
chr22_23775107_23775125_pos_305235	-0.38307
chr3_125129474_125129492_pos_337069	-0.383071
chr10_80136214_80136232_pos_70747	-0.383076
chr2_74076768_74076786_pos_258902	-0.383086
chr4_57068516_57068534_pos_358834	-0.383086
chr17_1106374_1106392_pos_199063	-0.383088
chr9_136625384_136625402_pos_512049	-0.383088
chr5_130136576_130136594_pos_394438	-0.383092
chr2_168523174_168523192_pos_270969	-0.383095
chr7_44465570_44465588_pos_451290	-0.383096
chr2_160329405_160329423_pos_269638	-0.383097
chr3_25536934_25536952_pos_318864	-0.383097
chr10_110168742_110168760_pos_77742	-0.383098
chr12_120647192_120647210_pos_132767	-0.3831
chr3_107957170_107957188_pos_333141	-0.383103
chrX_15605871_15605889_pos_513220	-0.383104
chr3_194330744_194330762_pos_349882	-0.383107
chr10_31074155_31074173_pos_59922	-0.383114
chr11_44893844_44893862_pos_92569	-0.383116
chr15_75065744_75065762_pos_177341	-0.383127
chr16_79287388_79287406_pos_195388	-0.383134
chr8_26267225_26267243_pos_472292	-0.383134
chr14_93013390_93013408_pos_161784	-0.383135
chr1_36272968_36272986_pos_11239	-0.383137
chr10_95399330_95399348_pos_74229	-0.383138
chr6_113806361_113806379_pos_429517	-0.383139
chr2_207482164_207482182_pos_277173	-0.383145
chr17_10136216_10136234_pos_202083	-0.383151
chr4_139816519_139816537_pos_367341	-0.383151
chr9_136675100_136675118_pos_512107	-0.383155
chr8_22561622_22561640_pos_471255	-0.383169
chr8_33559554_33559572_pos_474171	-0.383174
chr9_106916945_106916963_pos_502868	-0.383174
chr2_66302078_66302096_pos_256823	-0.383175
chr5_150504843_150504861_pos_401145	-0.383179
chr10_33657442_33657460_pos_60920	-0.383181
chr9_130446708_130446726_pos_509615	-0.383182
chr11_1878712_1878730_pos_84241	-0.383184
chr3_116951848_116951866_pos_334532	-0.383186
chr2_74991986_74992004_pos_259140	-0.383199
chr8_118012450_118012468_pos_484190	-0.383199
chr6_167496076_167496094_pos_441193	-0.383201
chr4_184104934_184104952_pos_374457	-0.383206
chr7_92732686_92732704_pos_456348	-0.383221
chr17_61203932_61203950_pos_213299	-0.38324
chr2_107337806_107337824_pos_263066	-0.383254
chr11_111785953_111785971_pos_102856	-0.383263
chr8_127945691_127945709_pos_487179	-0.383268
chr17_43175440_43175458_pos_208369	-0.383271
chr9_121699284_121699302_pos_506575	-0.383272
chr1_236696554_236696572_pos_50255	-0.383276
chr11_35392470_35392488_pos_91588	-0.383279
chr4_158596850_158596868_pos_371588	-0.383281
chr12_3175464_3175482_pos_111993	-0.383303
chr5_14410776_14410794_pos_378015	-0.383303
chr9_110039973_110039991_pos_504003	-0.383304
chr5_88885310_88885328_pos_388688	-0.383317
chr8_42661101_42661119_pos_476119	-0.383324
chr19_48878042_48878060_pos_240534	-0.383328
chr12_54374756_54374774_pos_120881	-0.383329
chr3_89184588_89184606_pos_331665	-0.38333
chr14_69712392_69712410_pos_157589	-0.383336
chr2_60530218_60530236_pos_255487	-0.383336
chr20_35342076_35342094_pos_290691	-0.383339
chr20_38136182_38136200_pos_291625	-0.383339
chr5_147411156_147411174_pos_399177	-0.38334
chr8_100317392_100317410_pos_481848	-0.38334
chr8_8288716_8288734_pos_466761	-0.383342
chr1_233113178_233113196_pos_48894	-0.383349
chr11_112003088_112003106_pos_102952	-0.383351
chr8_11631636_11631654_pos_467940	-0.383352
chr15_41951656_41951674_pos_167918	-0.383365
chr3_171192286_171192304_pos_344482	-0.383372
chr4_48251514_48251532_pos_357200	-0.383376
chr8_54282612_54282630_pos_477174	-0.383377
chr16_3009936_3009954_pos_185241	-0.383379
chr17_76279600_76279618_pos_216665	-0.383381
chr3_13082162_13082180_pos_316492	-0.383387
chr6_17042734_17042752_pos_414681	-0.383394
chr15_71808388_71808406_pos_176352	-0.383398
chr6_139547317_139547335_pos_434242	-0.383405
chr22_23848302_23848320_pos_305287	-0.383407
chr3_152471052_152471070_pos_342483	-0.383409
chr8_19719828_19719846_pos_470552	-0.383412
chr7_134825125_134825143_pos_462617	-0.383418
chr15_42018516_42018534_pos_167983	-0.383423
chr5_32811056_32811074_pos_379631	-0.383428
chr1_10213592_10213610_pos_3121	-0.38343
chr15_63234006_63234024_pos_172458	-0.38343
chr4_78270202_78270220_pos_360617	-0.383433
chr17_1590557_1590575_pos_199349	-0.383435
chr17_82242076_82242094_pos_219163	-0.383435
chr4_168498884_168498902_pos_372332	-0.383444
chr6_44117668_44117686_pos_421987	-0.383444
chr6_35276224_35276242_pos_418878	-0.383451
chr10_33807798_33807816_pos_60990	-0.383456
chr3_48157640_48157658_pos_324392	-0.383456
chr14_21096922_21096940_pos_149140	-0.383457
chr3_186937660_186937678_pos_347613	-0.383466
chr15_66766034_66766052_pos_173691	-0.383467
chr10_124064182_124064200_pos_81814	-0.383469
chr6_13004698_13004716_pos_412529	-0.38347
chr11_86607524_86607542_pos_100446	-0.383472
chr5_107571938_107571956_pos_390284	-0.383477
chr9_129500306_129500324_pos_509190	-0.383478
chr4_121397933_121397951_pos_365133	-0.383481
chr10_63172482_63172500_pos_65211	-0.383489
chr11_45855294_45855312_pos_92954	-0.383489
chr5_160165880_160165898_pos_404032	-0.38349
chr5_151672202_151672220_pos_401850	-0.383493
chr1_81920642_81920660_pos_21558	-0.383501
chr2_98504540_98504558_pos_260863	-0.383502
chr21_41612786_41612804_pos_301862	-0.383503
chr18_59958042_59958060_pos_230029	-0.383507
chr2_151843908_151843926_pos_268177	-0.383511
chr7_30449124_30449142_pos_448112	-0.383511
chr5_72871557_72871575_pos_386140	-0.383514
chr18_55244426_55244444_pos_228467	-0.38352
chr2_219119690_219119708_pos_279459	-0.38352
chr5_81188128_81188146_pos_387719	-0.38352
chr3_177460260_177460278_pos_345825	-0.383523
chr10_11047038_11047056_pos_54762	-0.383526
chr20_34024352_34024370_pos_290272	-0.383535
chr4_7949105_7949123_pos_352573	-0.383535
chr11_112784966_112784984_pos_103174	-0.383539
chr15_62814930_62814948_pos_171936	-0.38355
chr20_4180620_4180638_pos_285966	-0.38355
chr8_30113396_30113414_pos_473471	-0.383554
chr3_195032632_195032650_pos_350350	-0.383558
chr9_88076436_88076454_pos_499051	-0.383561
chr1_13587471_13587489_pos_4672	-0.383566
chr11_47348234_47348252_pos_93610	-0.383568
chr6_53862829_53862847_pos_423427	-0.383568
chr18_74485978_74485996_pos_230969	-0.383569
chr5_68482351_68482369_pos_385551	-0.383573
chr9_126398734_126398752_pos_507721	-0.383576
chr17_5097424_5097442_pos_200931	-0.38358
chr8_141431724_141431742_pos_490124	-0.383587
chr15_67044258_67044276_pos_173966	-0.383588
chr22_27438390_27438408_pos_306455	-0.383589
chr10_89217390_89217408_pos_72224	-0.383592
chr3_134186726_134186744_pos_339556	-0.383592
chr5_149564118_149564136_pos_400475	-0.383593
chr6_35266448_35266466_pos_418860	-0.383593
chr12_50241500_50241518_pos_119823	-0.383597
chr12_93335157_93335175_pos_126071	-0.383598
chr19_13091408_13091426_pos_235071	-0.383599
chr22_25090348_25090366_pos_305937	-0.383601
chr1_35886177_35886195_pos_11070	-0.383605
chr14_23380122_23380140_pos_149395	-0.383614
chr12_22759567_22759585_pos_116024	-0.383628
chr1_27520914_27520932_pos_9057	-0.383629
chr5_143057928_143057946_pos_398404	-0.38363
chr17_29723880_29723898_pos_205639	-0.383634
chr9_34026211_34026229_pos_494829	-0.383642
chr17_50903704_50903722_pos_211279	-0.383646
chr10_6157811_6157829_pos_54032	-0.383647
chr6_22141462_22141480_pos_416438	-0.38365
chr8_118258244_118258262_pos_484355	-0.383652
chr6_16277414_16277432_pos_413995	-0.383658
chr4_173513386_173513404_pos_373259	-0.383659
chr6_165703754_165703772_pos_440896	-0.383672
chr6_138480716_138480734_pos_433648	-0.383682
chr14_51617078_51617096_pos_151924	-0.383698
chr16_87465548_87465566_pos_197693	-0.383706
chr1_39272510_39272528_pos_11760	-0.38371
chr17_82102992_82103010_pos_219103	-0.383711
chr7_106065130_106065148_pos_458382	-0.383715
chr4_38381976_38381994_pos_355996	-0.38374
chr3_52093920_52093938_pos_325250	-0.383748
chr5_39542868_39542886_pos_380756	-0.38375
chr20_59221436_59221454_pos_296817	-0.383751
chr12_26234027_26234045_pos_116414	-0.383752
chr9_112754826_112754844_pos_504587	-0.383758
chr18_13271867_13271885_pos_222111	-0.383767
chr15_99703713_99703731_pos_184069	-0.383777
chr17_66541510_66541528_pos_214509	-0.383782
chr10_103058206_103058224_pos_76514	-0.383789
chr4_41072364_41072382_pos_356381	-0.383797
chr1_2232022_2232040_pos_329	-0.383804
chr6_56669759_56669777_pos_423960	-0.383806
chr1_2279505_2279523_pos_394	-0.383808
chr21_37258526_37258544_pos_300675	-0.383808
chrX_107672960_107672978_pos_517282	-0.383813
chr15_92625670_92625688_pos_181953	-0.383814
chr3_171841422_171841440_pos_344950	-0.383822
chr15_74954782_74954800_pos_177306	-0.383842
chr7_35349122_35349140_pos_449334	-0.383846
chr5_52802560_52802578_pos_381582	-0.383849
chr20_62482228_62482246_pos_297286	-0.383851
chr18_59550226_59550244_pos_230002	-0.383852
chr13_30341012_30341030_pos_137487	-0.383853
chr20_49891214_49891232_pos_294464	-0.383854
chr6_154516227_154516245_pos_437645	-0.383856
chr9_129568064_129568082_pos_509221	-0.383865
chr16_87381468_87381486_pos_197637	-0.38387
chr15_98677785_98677803_pos_183133	-0.383873
chr14_59321444_59321462_pos_153983	-0.383884
chr5_138077339_138077357_pos_395889	-0.383884
chr2_42098746_42098764_pos_251461	-0.383891
chr2_134178550_134178568_pos_266343	-0.383894
chr11_68117884_68117902_pos_96627	-0.383899
chr3_15815900_15815918_pos_317250	-0.383899
chr2_40507668_40507686_pos_250978	-0.383905
chr13_73849464_73849482_pos_143563	-0.383917
chr22_38449202_38449220_pos_310650	-0.38392
chr3_107957237_107957255_pos_333142	-0.383921
chr1_183655654_183655672_pos_36171	-0.383923
chr5_142600955_142600973_pos_397862	-0.383924
chr12_124688414_124688432_pos_134459	-0.383926
chr10_103696568_103696586_pos_76723	-0.383957
chr1_8137660_8137678_pos_1950	-0.38396
chr2_30261932_30261950_pos_247651	-0.383962
chr21_45154142_45154160_pos_302969	-0.383963
chr12_79959556_79959574_pos_124389	-0.383967
chr2_181741832_181741850_pos_273235	-0.383968
chr10_98467498_98467516_pos_75344	-0.38397
chr20_56995792_56995810_pos_295898	-0.383977
chr6_160974686_160974704_pos_439469	-0.383978
chr2_182445376_182445394_pos_273437	-0.383985
chr21_31408520_31408538_pos_299348	-0.383985
chr17_42674212_42674230_pos_208286	-0.383986
chr2_120920874_120920892_pos_264834	-0.383987
chr3_37923332_37923350_pos_321455	-0.383988
chr14_52013918_52013936_pos_152040	-0.384
chr12_92139212_92139230_pos_125544	-0.384015
chr16_83212746_83212764_pos_196061	-0.384019
chr9_127776480_127776498_pos_508475	-0.384023
chr9_94913106_94913124_pos_500961	-0.38403
chr3_4868427_4868445_pos_314506	-0.384034
chr9_85600824_85600842_pos_498523	-0.384039
chr20_33909606_33909624_pos_290255	-0.384042
chr3_167861868_167861886_pos_343769	-0.384047
chr9_134321068_134321086_pos_511316	-0.384047
chr9_104993414_104993432_pos_502474	-0.384049
chr5_139478746_139478764_pos_396482	-0.384066
chr18_2880423_2880441_pos_219818	-0.38407
chr20_10619578_10619596_pos_287059	-0.38407
chr12_20492463_20492481_pos_115656	-0.384077
chr14_91371638_91371656_pos_161416	-0.384082
chr3_42444384_42444402_pos_322825	-0.38409
chrX_16883026_16883044_pos_513312	-0.384101
chr2_224042324_224042342_pos_280650	-0.384104
chr10_104076870_104076888_pos_77131	-0.38411
chr1_225627432_225627450_pos_45671	-0.384111
chr19_6219877_6219895_pos_233859	-0.384116
chr17_40358579_40358597_pos_207590	-0.384121
chr1_156106246_156106264_pos_30233	-0.384122
chr6_140566108_140566126_pos_434749	-0.38414
chr3_4356036_4356054_pos_314198	-0.384142
chr5_150610152_150610170_pos_401306	-0.384142
chr11_121929294_121929312_pos_106213	-0.384152
chr3_71104358_71104376_pos_329850	-0.38416
chr6_43779900_43779918_pos_421679	-0.384162
chr1_164586360_164586378_pos_31751	-0.384165
chr12_110284066_110284084_pos_130384	-0.384166
chr18_22268114_22268132_pos_222985	-0.384166
chr1_55604384_55604402_pos_15945	-0.384177
chr16_73055380_73055398_pos_194384	-0.384177
chr8_37826576_37826594_pos_474540	-0.384179
chr1_214553400_214553418_pos_43589	-0.38418
chr12_91139291_91139309_pos_125188	-0.384185
chr8_19267554_19267572_pos_470427	-0.384197
chr4_53015738_53015756_pos_357806	-0.384203
chr3_177694812_177694830_pos_345932	-0.384208
chr1_116397868_116397886_pos_27585	-0.384211
chr1_207025882_207025900_pos_41397	-0.384218
chr6_7043058_7043076_pos_410844	-0.384222
chr18_32383308_32383326_pos_225255	-0.384224
chr2_19033558_19033576_pos_245142	-0.384224
chr10_11521902_11521920_pos_55134	-0.38423
chr18_62814923_62814941_pos_230350	-0.384233
chr8_98382640_98382658_pos_481723	-0.384248
chr10_33661808_33661826_pos_60922	-0.384253
chr5_129174833_129174851_pos_394364	-0.384259
chr22_26715018_26715036_pos_306274	-0.38426
chr8_30216128_30216146_pos_473584	-0.384264
chr3_14990442_14990460_pos_317009	-0.384265
chr6_150418558_150418576_pos_436681	-0.384265
chr17_560004_560022_pos_198576	-0.384266
chr3_172101242_172101260_pos_345089	-0.38427
chrX_40132958_40132976_pos_514759	-0.38427
chr16_13999306_13999324_pos_187280	-0.384271
chr5_116626394_116626412_pos_391979	-0.384272
chr18_2932441_2932459_pos_219914	-0.384277
chr7_44330303_44330321_pos_451225	-0.384285
chr9_33139904_33139922_pos_494612	-0.384285
chr7_151246140_151246158_pos_465198	-0.384289
chr4_141375972_141375990_pos_368060	-0.384298
chr14_68342072_68342090_pos_156159	-0.384301
chr6_134239142_134239160_pos_432594	-0.384312
chr19_38651296_38651314_pos_237951	-0.38432
chr8_48646772_48646790_pos_476759	-0.384333
chr19_44821886_44821904_pos_239244	-0.384336
chr2_16613700_16613718_pos_244690	-0.384345
chr1_83970476_83970494_pos_21731	-0.384352
chr10_28841878_28841896_pos_58758	-0.384373
chr9_129218088_129218106_pos_509016	-0.384375
chr3_152910365_152910383_pos_342531	-0.384378
chr13_50420021_50420039_pos_142356	-0.384379
chr4_113822874_113822892_pos_364423	-0.384379
chr2_42974718_42974736_pos_251780	-0.384389
chr10_4196823_4196841_pos_53298	-0.384396
chr3_50442206_50442224_pos_324924	-0.384404
chr10_63710751_63710769_pos_65433	-0.384405
chr3_124826988_124827006_pos_336795	-0.384408
chr4_147174888_147174906_pos_369066	-0.384414
chr17_68953616_68953634_pos_215267	-0.384415
chr18_13223930_13223948_pos_222039	-0.384415
chr15_71151386_71151404_pos_175796	-0.384418
chr8_132300238_132300256_pos_488109	-0.384444
chr3_99648260_99648278_pos_332126	-0.384446
chr4_148053852_148053870_pos_369536	-0.384449
chr1_27001994_27002012_pos_8677	-0.38445
chr2_197280573_197280591_pos_275275	-0.384461
chr19_10122335_10122353_pos_234391	-0.38447
chr11_112293220_112293238_pos_103005	-0.384479
chrX_73851110_73851128_pos_516973	-0.384482
chr15_77457890_77457908_pos_177846	-0.384484
chr2_81922690_81922708_pos_259204	-0.384488
chr10_122402140_122402158_pos_81622	-0.38449
chr10_114584537_114584555_pos_79783	-0.384493
chr8_37962002_37962020_pos_474633	-0.384497
chr1_85229694_85229712_pos_22063	-0.384502
chr1_27137836_27137854_pos_8762	-0.384503
chr10_28327582_28327600_pos_58594	-0.384505
chr1_15965494_15965512_pos_5223	-0.384506
chrX_19707404_19707422_pos_513536	-0.384506
chr9_34343210_34343228_pos_494925	-0.384511
chr12_105418724_105418742_pos_128300	-0.384517
chr6_165571675_165571693_pos_440796	-0.384517
chr11_36452980_36452998_pos_91834	-0.384525
chr6_107847766_107847784_pos_427713	-0.384529
chr12_57372780_57372798_pos_121385	-0.384534
chr4_183807706_183807724_pos_374293	-0.384535
chr7_2010028_2010046_pos_442689	-0.384536
chr18_8959638_8959656_pos_221093	-0.384539
chr11_10658221_10658239_pos_86074	-0.384542
chr14_30227506_30227524_pos_150018	-0.384545
chr12_27272640_27272658_pos_116649	-0.384556
chr5_66367908_66367926_pos_384494	-0.384557
chr6_25327200_25327218_pos_417028	-0.384557
chr15_36966978_36966996_pos_166248	-0.384563
chr4_185838630_185838648_pos_375544	-0.384571
chr22_33492272_33492290_pos_308575	-0.384574
chr6_52305018_52305036_pos_422892	-0.384593
chr5_14901070_14901088_pos_378309	-0.384594
chr1_182003201_182003219_pos_35467	-0.384596
chr3_169144759_169144777_pos_343924	-0.3846
chr20_37336705_37336723_pos_291239	-0.38461
chr1_33656667_33656685_pos_10840	-0.384616
chr3_30511716_30511734_pos_319865	-0.384617
chr6_113597058_113597076_pos_429431	-0.384619
chr11_122197208_122197226_pos_106350	-0.384623
chr17_10087491_10087509_pos_202036	-0.384626
chr1_21900325_21900343_pos_6705	-0.384628
chr3_124142744_124142762_pos_336418	-0.384645
chr5_34531848_34531866_pos_379870	-0.384661
chr11_121672899_121672917_pos_106078	-0.384665
chr14_51004868_51004886_pos_151735	-0.384689
chr3_125039873_125039891_pos_336935	-0.3847
chr17_46002693_46002711_pos_209718	-0.384701
chr15_70863550_70863568_pos_175686	-0.384704
chr1_62070602_62070620_pos_18266	-0.38472
chr10_86535690_86535708_pos_71337	-0.38472
chr6_36851403_36851421_pos_419519	-0.384721
chrX_130671876_130671894_pos_518253	-0.384729
chr17_30954256_30954274_pos_205865	-0.38473
chr3_45992462_45992480_pos_323872	-0.384731
chr19_16283620_16283638_pos_235770	-0.384734
chr6_139240898_139240916_pos_434049	-0.384744
chr15_95285258_95285276_pos_182380	-0.384748
chr14_64930430_64930448_pos_155625	-0.384752
chr5_119337448_119337466_pos_392112	-0.384754
chr15_68494836_68494854_pos_174667	-0.384765
chr3_25588579_25588597_pos_318900	-0.384769
chr8_123689756_123689774_pos_485628	-0.384774
chr8_27665094_27665112_pos_472739	-0.384784
chr16_10168379_10168397_pos_186495	-0.38479
chr3_72288042_72288060_pos_330549	-0.384802
chr21_45129329_45129347_pos_302932	-0.384805
chr18_11179558_11179576_pos_221666	-0.384806
chr18_28050738_28050756_pos_224769	-0.384806
chr1_9990860_9990878_pos_3020	-0.38481
chr10_109892840_109892858_pos_77410	-0.384811
chr6_56772910_56772928_pos_424091	-0.384813
chr8_129685932_129685950_pos_487545	-0.384822
chr15_32856220_32856238_pos_165329	-0.38483
chr5_54786186_54786204_pos_382151	-0.384832
chr3_74537366_74537384_pos_331293	-0.384833
chr2_181894755_181894773_pos_273328	-0.384838
chr22_17994352_17994370_pos_304294	-0.384839
chr1_154420494_154420512_pos_29766	-0.384853
chr2_27799950_27799968_pos_246832	-0.384853
chr1_54373159_54373177_pos_15405	-0.384859
chr22_32615900_32615918_pos_308136	-0.384869
chr17_57379602_57379620_pos_211936	-0.38487
chrX_38225444_38225462_pos_514137	-0.38487
chr9_128079148_128079166_pos_508734	-0.384871
chr5_158978740_158978758_pos_403588	-0.384876
chr7_28114990_28115008_pos_447377	-0.38488
chr3_45525731_45525749_pos_323557	-0.384891
chr8_100495012_100495030_pos_481930	-0.384897
chrX_73851156_73851174_pos_516974	-0.384902
chr4_183808442_183808460_pos_374306	-0.384919
chrX_63659016_63659034_pos_515942	-0.384924
chr16_86671852_86671870_pos_197296	-0.384927
chr16_4389611_4389629_pos_185924	-0.384928
chr6_4356960_4356978_pos_409986	-0.384929
chr17_39365680_39365698_pos_207050	-0.384941
chr10_74684021_74684039_pos_68214	-0.384951
chr8_11642714_11642732_pos_467981	-0.384961
chr19_13866268_13866286_pos_235209	-0.384974
chr2_207083897_207083915_pos_276977	-0.384979
chr10_79059230_79059248_pos_69944	-0.384982
chr2_159030270_159030288_pos_268937	-0.384985
chr1_27566667_27566685_pos_9241	-0.384986
chr14_68966880_68966898_pos_157159	-0.384988
chr3_112092864_112092882_pos_333675	-0.384988
chr11_76208666_76208684_pos_98989	-0.38499
chr7_18314188_18314206_pos_445502	-0.384993
chr5_41335194_41335212_pos_380970	-0.385
chr3_62057718_62057736_pos_327283	-0.385013
chr5_135208837_135208855_pos_395142	-0.385013
chr14_24774366_24774384_pos_149688	-0.385015
chr1_202577658_202577676_pos_39166	-0.385017
chr1_119632422_119632440_pos_28210	-0.385018
chr5_31631138_31631156_pos_379174	-0.385024
chr5_72392852_72392870_pos_385971	-0.385029
chr15_96343364_96343382_pos_182784	-0.385041
chr20_12384470_12384488_pos_287410	-0.385055
chr2_11750664_11750682_pos_243700	-0.385063
chr16_58485423_58485441_pos_192245	-0.385064
chr6_36629093_36629111_pos_419326	-0.385068
chr18_21851456_21851474_pos_222496	-0.385072
chr4_75841898_75841916_pos_359750	-0.38509
chr20_14335782_14335800_pos_287506	-0.385097
chr7_18978132_18978150_pos_445647	-0.385097
chrX_69107701_69107719_pos_516519	-0.385106
chr5_124289166_124289184_pos_392806	-0.385109
chr12_52029824_52029842_pos_120258	-0.385121
chr9_132041128_132041146_pos_510710	-0.385128
chr18_23336060_23336078_pos_223851	-0.38513
chr8_116559610_116559628_pos_483797	-0.385134
chr1_214229486_214229504_pos_43299	-0.385137
chr6_160520344_160520362_pos_439441	-0.385139
chr9_127828574_127828592_pos_508503	-0.38514
chr8_23726572_23726590_pos_471754	-0.385155
chr16_22233159_22233177_pos_188538	-0.38516
chr17_19251064_19251082_pos_204323	-0.385177
chr12_22283122_22283140_pos_115963	-0.385181
chr11_115408555_115408573_pos_104189	-0.38519
chr5_93603704_93603722_pos_389221	-0.385198
chr2_85774650_85774668_pos_259674	-0.385204
chr16_79571326_79571344_pos_195436	-0.38521
chr9_133914640_133914658_pos_511179	-0.385226
chr6_162721800_162721818_pos_439708	-0.385227
chr9_130448171_130448189_pos_509620	-0.385232
chr19_11142828_11142846_pos_234639	-0.385234
chr1_27789778_27789796_pos_9466	-0.385235
chr12_75981506_75981524_pos_123852	-0.385251
chr7_41047231_41047249_pos_450534	-0.385255
chr3_177714039_177714057_pos_345950	-0.385256
chr18_7371052_7371070_pos_220679	-0.385263
chr7_92731874_92731892_pos_456344	-0.385278
chr15_88401730_88401748_pos_180504	-0.385281
chr8_125446952_125446970_pos_486490	-0.385294
chr13_76825694_76825712_pos_144296	-0.385297
chr5_149289276_149289294_pos_399999	-0.385307
chr15_42582164_42582182_pos_168089	-0.385315
chr2_168188152_168188170_pos_270757	-0.385333
chr19_42366820_42366838_pos_238967	-0.385334
chr12_111774478_111774496_pos_130923	-0.385336
chr3_30286652_30286670_pos_319734	-0.385336
chr15_89092754_89092772_pos_180672	-0.385339
chr5_58057008_58057026_pos_383299	-0.385339
chr1_2543653_2543671_pos_485	-0.385349
chr10_104291618_104291636_pos_77172	-0.38535
chr15_95086934_95086952_pos_182332	-0.38535
chrX_115690682_115690700_pos_517715	-0.38535
chr19_43774626_43774644_pos_239080	-0.385353
chr5_172575002_172575020_pos_405935	-0.385354
chr3_177810684_177810702_pos_346057	-0.385361
chr20_45358267_45358285_pos_293188	-0.385364
chr8_42499723_42499741_pos_476071	-0.385374
chr16_66997196_66997214_pos_193009	-0.385376
chr5_9392962_9392980_pos_377163	-0.385376
chr16_53219576_53219594_pos_190628	-0.385383
chr10_122140646_122140664_pos_81369	-0.385385
chr11_1533068_1533086_pos_84135	-0.385385
chr8_97788420_97788438_pos_481458	-0.385386
chr18_55489266_55489284_pos_228607	-0.38539
chr14_90615320_90615338_pos_161061	-0.385401
chr6_42046490_42046508_pos_421105	-0.385401
chr1_155960600_155960618_pos_30095	-0.385404
chr12_47097441_47097459_pos_118912	-0.385414
chr4_78337367_78337385_pos_360643	-0.385421
chr16_81266222_81266240_pos_195566	-0.385423
chr5_132439810_132439828_pos_394709	-0.385425
chr20_38152663_38152681_pos_291664	-0.385426
chr15_75181176_75181194_pos_177393	-0.385431
chr16_81553428_81553446_pos_195652	-0.385465
chr18_28134924_28134942_pos_224908	-0.385478
chr20_8208393_8208411_pos_286503	-0.385478
chr1_230831964_230831982_pos_47566	-0.385482
chr21_16282296_16282314_pos_298060	-0.385483
chr11_16928530_16928548_pos_88823	-0.385485
chr10_18145994_18146012_pos_56906	-0.385488
chr1_248810684_248810702_pos_51957	-0.385489
chr13_113179752_113179770_pos_148577	-0.385492
chr7_91684996_91685014_pos_456125	-0.385492
chr1_202049352_202049370_pos_38843	-0.385494
chr9_124299021_124299039_pos_507249	-0.385496
chr3_78729134_78729152_pos_331413	-0.385497
chr2_30611696_30611714_pos_248004	-0.385498
chr8_57748112_57748130_pos_477409	-0.385498
chr4_140238477_140238495_pos_367622	-0.385499
chr1_185489008_185489026_pos_37048	-0.385508
chr9_106708622_106708640_pos_502732	-0.385514
chr6_22150406_22150424_pos_416478	-0.385515
chr5_82593642_82593660_pos_388159	-0.385516
chr17_61414806_61414824_pos_213504	-0.385525
chr7_92724178_92724196_pos_456339	-0.385525
chr14_77826235_77826253_pos_160052	-0.385537
chr11_95451260_95451278_pos_101309	-0.385545
chr2_23507000_23507018_pos_245810	-0.385545
chr10_15735945_15735963_pos_56316	-0.385551
chr15_89052088_89052106_pos_180657	-0.385554
chr22_46508654_46508672_pos_313403	-0.385556
chr3_32422155_32422173_pos_320339	-0.385558
chr10_102794592_102794610_pos_76418	-0.385563
chr6_79651460_79651478_pos_425092	-0.385564
chr6_16523894_16523912_pos_414333	-0.38557
chr5_15286919_15286937_pos_378437	-0.385579
chr22_45496702_45496720_pos_312971	-0.38558
chr7_137989422_137989440_pos_463792	-0.385586
chr3_112377779_112377797_pos_333752	-0.385588
chr8_102627548_102627566_pos_482611	-0.385601
chr5_171737470_171737488_pos_405491	-0.385602
chr3_158722988_158723006_pos_343228	-0.385607
chr19_5253595_5253613_pos_233474	-0.385615
chr2_204108421_204108439_pos_276398	-0.385615
chr5_5644506_5644524_pos_376976	-0.385621
chr9_15156014_15156032_pos_493427	-0.385622
chr10_88943960_88943978_pos_72125	-0.385623
chr13_20118786_20118804_pos_135016	-0.385627
chr3_157079928_157079946_pos_342940	-0.385631
chr7_105011464_105011482_pos_458195	-0.385639
chr15_72141790_72141808_pos_176377	-0.38564
chr11_65893390_65893408_pos_96272	-0.385646
chr16_58110818_58110836_pos_192045	-0.385649
chr6_125754572_125754590_pos_431429	-0.385651
chr16_53022601_53022619_pos_190517	-0.385654
chr10_64211797_64211815_pos_65533	-0.385656
chr7_46290660_46290678_pos_451553	-0.385671
chr7_101955734_101955752_pos_457653	-0.385671
chr5_10987947_10987965_pos_377616	-0.385692
chr10_72738492_72738510_pos_67586	-0.385702
chr1_41501050_41501068_pos_12578	-0.385705
chr6_17917867_17917885_pos_415167	-0.38571
chr7_99370386_99370404_pos_457136	-0.385711
chr18_12415674_12415692_pos_221847	-0.38572
chr20_3020806_3020824_pos_285621	-0.38572
chr2_176657532_176657550_pos_272511	-0.38573
chr2_105376836_105376854_pos_262554	-0.385737
chr5_112626008_112626026_pos_391104	-0.385746
chrX_41383574_41383592_pos_515063	-0.385751
chr12_1220281_1220299_pos_110552	-0.385755
chr14_73197652_73197670_pos_158320	-0.385758
chr2_20448888_20448906_pos_245486	-0.385762
chr13_37493976_37493994_pos_139119	-0.385767
chr3_45676629_45676647_pos_323759	-0.385769
chr6_75490704_75490722_pos_424913	-0.385773
chr7_102985632_102985650_pos_457986	-0.385782
chr5_139697110_139697128_pos_396755	-0.385784
chr6_15239886_15239904_pos_413480	-0.385788
chr12_108313770_108313788_pos_129285	-0.385806
chr3_129502058_129502076_pos_338745	-0.385807
chr15_71707322_71707340_pos_176291	-0.385812
chr6_163293543_163293561_pos_439943	-0.385814
chr2_85499186_85499204_pos_259458	-0.385824
chr2_219368818_219368836_pos_279497	-0.385825
chr12_49790322_49790340_pos_119628	-0.385828
chr4_47829392_47829410_pos_357092	-0.385832
chr9_69131876_69131894_pos_496577	-0.385833
chr1_172934182_172934200_pos_33975	-0.385839
chr12_480992_481010_pos_110129	-0.385842
chr3_134464145_134464163_pos_339750	-0.385849
chr6_38262011_38262029_pos_420248	-0.385853
chr8_120654284_120654302_pos_484717	-0.385857
chr10_116690570_116690588_pos_80239	-0.385876
chr17_38742632_38742650_pos_206884	-0.385894
chr16_54794594_54794612_pos_191126	-0.385895
chr5_38441831_38441849_pos_380446	-0.385899
chr16_78127380_78127398_pos_195183	-0.3859
chr5_57339620_57339638_pos_382955	-0.385903
chr3_100074067_100074085_pos_332451	-0.385911
chr1_56074442_56074460_pos_16077	-0.385924
chr5_150489522_150489540_pos_401120	-0.385925
chr3_42815274_42815292_pos_322971	-0.385926
chr5_59126652_59126670_pos_383605	-0.385928
chr6_84624454_84624472_pos_425718	-0.385933
chr4_183118268_183118286_pos_374093	-0.385934
chr3_25512216_25512234_pos_318841	-0.385936
chr4_111984892_111984910_pos_363839	-0.385936
chr1_50976704_50976722_pos_14655	-0.385938
chr2_42061390_42061408_pos_251423	-0.385942
chr17_50660338_50660356_pos_211169	-0.385948
chr15_91479032_91479050_pos_181331	-0.385949
chr6_150176844_150176862_pos_436583	-0.385949
chr6_119313130_119313148_pos_430494	-0.385953
chr5_91312584_91312602_pos_389110	-0.385954
chr20_38108919_38108937_pos_291562	-0.385959
chr16_27223078_27223096_pos_189053	-0.385962
chr2_231644518_231644536_pos_281797	-0.385969
chr11_128895066_128895084_pos_108537	-0.385981
chr12_70994306_70994324_pos_123567	-0.385986
chr2_20617222_20617240_pos_245625	-0.385987
chr2_168172190_168172208_pos_270747	-0.385989
chr17_68399304_68399322_pos_214979	-0.385998
chr10_100359128_100359146_pos_75574	-0.385999
chr17_81388332_81388350_pos_218797	-0.385999
chr4_142263972_142263990_pos_368142	-0.386003
chr10_110033620_110033638_pos_77592	-0.386005
chr12_106419280_106419298_pos_129007	-0.386016
chr1_94246299_94246317_pos_24114	-0.386019
chr10_86677206_86677224_pos_71488	-0.386021
chr4_168587746_168587764_pos_372415	-0.386022
chr9_532133_532151_pos_490596	-0.38603
chr4_83541663_83541681_pos_361197	-0.38604
chr13_23467878_23467896_pos_135803	-0.386068
chr6_53257446_53257464_pos_423226	-0.38607
chr8_106765346_106765364_pos_483397	-0.386072
chr6_112282150_112282168_pos_429234	-0.386086
chr1_248872366_248872384_pos_51977	-0.386089
chr9_113615118_113615136_pos_505018	-0.386092
chr3_170414192_170414210_pos_344354	-0.386094
chr7_76310778_76310796_pos_455012	-0.386113
chr1_40944412_40944430_pos_12226	-0.386119
chr14_59252504_59252522_pos_153859	-0.386134
chr1_245861180_245861198_pos_51790	-0.386136
chr17_518571_518589_pos_198556	-0.386137
chr22_36259248_36259266_pos_309533	-0.386143
chr1_155968924_155968942_pos_30133	-0.386151
chr20_40294172_40294190_pos_292088	-0.386155
chrX_100649886_100649904_pos_517175	-0.386157
chr8_90913074_90913092_pos_480136	-0.386158
chr18_46412930_46412948_pos_227005	-0.386164
chr14_103199343_103199361_pos_163477	-0.386185
chr4_126899282_126899300_pos_366249	-0.386188
chr3_172324450_172324468_pos_345352	-0.386192
chr4_185112151_185112169_pos_374833	-0.386199
chr6_128891684_128891702_pos_431739	-0.3862
chr8_38296008_38296026_pos_474753	-0.386202
chr6_118724536_118724554_pos_430436	-0.386205
chr8_20329413_20329431_pos_470789	-0.386205
chr3_45993566_45993584_pos_323880	-0.386214
chr10_11898674_11898692_pos_55246	-0.386223
chr17_76431052_76431070_pos_216759	-0.386226
chr4_47736484_47736502_pos_356972	-0.386251
chr21_35477087_35477105_pos_300427	-0.386258
chr8_60962146_60962164_pos_478053	-0.386262
chrX_13110832_13110850_pos_512950	-0.386262
chr4_94408182_94408200_pos_362325	-0.386263
chr3_159883672_159883690_pos_343542	-0.386265
chr13_106496226_106496244_pos_146594	-0.38627
chr11_65818249_65818267_pos_96255	-0.386272
chr4_168880242_168880260_pos_372775	-0.386272
chr5_36646844_36646862_pos_380164	-0.38628
chr3_161082340_161082358_pos_343644	-0.386284
chr7_37196887_37196905_pos_450077	-0.386284
chr2_63844975_63844993_pos_256119	-0.386285
chr1_74421231_74421249_pos_20632	-0.386288
chr15_91263882_91263900_pos_181300	-0.386289
chr1_175268830_175268848_pos_34279	-0.386292
chr8_11578830_11578848_pos_467823	-0.386296
chr12_83471472_83471490_pos_124642	-0.386301
chr17_29721696_29721714_pos_205628	-0.386318
chr2_119489004_119489022_pos_264417	-0.386323
chr9_27192662_27192680_pos_494462	-0.386323
chr16_55559867_55559885_pos_191276	-0.386327
chr7_74483473_74483491_pos_454593	-0.386332
chr7_136872740_136872758_pos_463138	-0.386333
chr2_15637752_15637770_pos_244288	-0.386334
chr6_121442098_121442116_pos_430647	-0.386335
chr1_228216370_228216388_pos_46661	-0.386339
chr21_44866825_44866843_pos_302699	-0.38634
chr6_163966036_163966054_pos_440619	-0.386347
chr15_60507894_60507912_pos_171200	-0.386349
chr14_77107486_77107504_pos_159975	-0.386362
chr4_142264784_142264802_pos_368151	-0.386363
chr18_31262261_31262279_pos_225085	-0.386366
chr6_35600330_35600348_pos_419058	-0.386366
chr1_114299494_114299512_pos_26951	-0.386377
chr5_149419190_149419208_pos_400212	-0.386382
chr15_57597748_57597766_pos_170454	-0.386387
chr8_9103508_9103526_pos_467170	-0.386387
chr9_109108058_109108076_pos_503377	-0.386402
chr16_20675585_20675603_pos_188197	-0.386413
chr1_39625678_39625696_pos_11903	-0.386417
chr10_88979228_88979246_pos_72167	-0.38642
chr14_75868134_75868152_pos_159354	-0.386427
chr5_177480586_177480604_pos_408020	-0.386435
chr12_50211740_50211758_pos_119809	-0.386437
chr5_77166382_77166400_pos_386780	-0.386441
chr7_80581496_80581514_pos_455357	-0.386443
chr14_90625116_90625134_pos_161083	-0.386444
chr15_73626294_73626312_pos_176702	-0.386452
chr8_54327230_54327248_pos_477192	-0.386456
chr19_16872188_16872206_pos_236067	-0.386457
chr6_135269210_135269228_pos_432851	-0.386458
chr11_19673884_19673902_pos_89386	-0.386459
chr14_68111494_68111512_pos_155932	-0.386461
chr19_14544871_14544889_pos_235418	-0.386469
chr6_118562922_118562940_pos_430365	-0.386471
chr19_4607358_4607376_pos_233234	-0.386472
chr2_62151348_62151366_pos_255768	-0.386485
chr12_3033618_3033636_pos_111736	-0.386496
chr7_130144750_130144768_pos_461083	-0.386501
chr17_67469298_67469316_pos_214697	-0.386515
chr8_74267358_74267376_pos_479018	-0.386527
chr16_9797540_9797558_pos_186461	-0.38653
chr16_14399492_14399510_pos_187400	-0.386531
chr3_169349078_169349096_pos_344020	-0.386539
chr21_25670862_25670880_pos_298361	-0.386541
chr6_111731970_111731988_pos_428843	-0.386543
chr7_100467266_100467284_pos_457226	-0.386552
chr5_126947874_126947892_pos_393899	-0.386553
chr5_82355860_82355878_pos_388039	-0.386554
chr10_110822348_110822366_pos_78570	-0.386564
chr7_29040634_29040652_pos_447735	-0.386577
chr4_16828030_16828048_pos_353954	-0.386593
chr5_169001668_169001686_pos_404693	-0.386601
chr15_85444092_85444110_pos_179779	-0.386608
chr21_16421556_16421574_pos_298112	-0.386611
chr3_157868996_157869014_pos_343141	-0.386617
chr5_78601809_78601827_pos_387082	-0.386628
chr17_57945128_57945146_pos_212548	-0.38663
chr3_133474708_133474726_pos_339400	-0.386634
chr21_32372116_32372134_pos_299556	-0.386635
chr8_11897400_11897418_pos_468564	-0.386636
chr7_5177116_5177134_pos_443671	-0.38664
chr9_2208790_2208808_pos_491097	-0.386647
chr16_46697650_46697668_pos_189775	-0.386652
chr1_12593780_12593798_pos_4571	-0.386653
chr4_3388224_3388242_pos_351698	-0.386659
chr11_43575692_43575710_pos_91931	-0.386664
chr9_99075612_99075630_pos_502109	-0.386666
chr19_46638746_46638764_pos_239830	-0.386683
chr11_64139230_64139248_pos_95517	-0.386685
chr5_171421782_171421800_pos_405147	-0.386696
chr6_17483150_17483168_pos_415048	-0.386701
chr20_23203750_23203768_pos_288852	-0.386703
chrX_155057448_155057466_pos_519495	-0.386703
chr4_25002914_25002932_pos_354817	-0.386707
chr10_88238548_88238566_pos_71985	-0.386725
chr17_44586061_44586079_pos_209054	-0.386727
chr1_60895962_60895980_pos_17353	-0.386729
chr11_125224875_125224893_pos_107180	-0.386729
chr16_22071132_22071150_pos_188500	-0.386734
chr6_37308557_37308575_pos_419986	-0.386737
chr7_38186252_38186270_pos_450264	-0.386745
chr5_149130822_149130840_pos_399764	-0.38675
chr19_50490932_50490950_pos_240950	-0.386751
chr22_35837461_35837479_pos_309236	-0.386751
chr12_128323152_128323170_pos_134712	-0.386752
chr10_62039036_62039054_pos_64886	-0.386755
chr10_103752008_103752026_pos_76802	-0.386756
chr21_38486342_38486360_pos_301060	-0.386764
chr1_66543150_66543168_pos_19660	-0.386765
chr22_35350586_35350604_pos_308916	-0.386767
chr20_32538444_32538462_pos_289914	-0.386768
chr2_175010766_175010784_pos_272310	-0.386771
chr22_36659998_36660016_pos_309990	-0.386773
chr20_40287088_40287106_pos_292076	-0.386786
chr3_64327534_64327552_pos_327638	-0.386796
chr4_85933174_85933192_pos_361482	-0.386797
chr7_29453294_29453312_pos_447854	-0.386805
chr3_153052194_153052212_pos_342535	-0.386812
chr1_198229370_198229388_pos_37722	-0.386813
chr3_169142728_169142746_pos_343915	-0.386815
chr10_69346200_69346218_pos_65976	-0.386836
chr2_160537776_160537794_pos_269837	-0.386846
chr9_69309494_69309512_pos_496787	-0.386847
chr2_219420000_219420018_pos_279550	-0.386848
chr5_145859436_145859454_pos_398930	-0.386853
chr1_155070918_155070936_pos_29977	-0.386858
chr12_122917646_122917664_pos_133409	-0.386872
chr1_223203180_223203198_pos_45244	-0.386874
chr9_95092965_95092983_pos_501276	-0.386881
chr1_183310920_183310938_pos_36026	-0.386887
chr4_15149931_15149949_pos_353600	-0.38689
chr1_226764088_226764106_pos_46230	-0.386892
chr12_67512345_67512363_pos_122817	-0.386902
chr10_102676105_102676123_pos_76275	-0.386915
chr18_57807409_57807427_pos_229103	-0.386916
chr5_176781331_176781349_pos_407900	-0.386918
chr4_113633738_113633756_pos_364313	-0.386925
chr1_156711485_156711503_pos_30549	-0.386927
chr10_43708066_43708084_pos_61932	-0.386927
chr5_149410929_149410947_pos_400165	-0.386938
chr3_177459718_177459736_pos_345819	-0.386941
chr4_81599920_81599938_pos_360996	-0.386953
chr1_145992308_145992326_pos_28576	-0.386968
chr6_112252780_112252798_pos_429193	-0.386973
chr1_201359834_201359852_pos_38161	-0.386974
chr21_37435232_37435250_pos_300736	-0.386982
chr4_15144334_15144352_pos_353573	-0.386985
chr1_183287607_183287625_pos_36001	-0.386987
chr1_230851368_230851386_pos_47598	-0.386988
chr17_1106450_1106468_pos_199064	-0.386992
chr6_36821253_36821271_pos_419441	-0.386995
chr9_114550076_114550094_pos_505385	-0.386998
chr2_126674324_126674342_pos_265157	-0.387001
chr2_161077532_161077550_pos_270062	-0.387019
chr6_164416324_164416342_pos_440778	-0.38703
chr10_33355628_33355646_pos_60836	-0.387032
chr6_5133028_5133046_pos_410207	-0.38704
chr4_55036134_55036152_pos_358408	-0.387041
chr9_35518564_35518582_pos_495174	-0.387042
chr2_226792034_226792052_pos_281056	-0.387044
chr9_130215930_130215948_pos_509555	-0.38705
chr3_73564142_73564160_pos_331119	-0.387056
chr7_46291973_46291991_pos_451561	-0.387058
chr16_46741664_46741682_pos_189802	-0.38706
chr1_210394020_210394038_pos_42412	-0.387061
chr8_98399102_98399120_pos_481738	-0.387062
chr3_187319174_187319192_pos_347981	-0.387069
chr5_171888287_171888305_pos_405554	-0.387079
chr20_32611566_32611584_pos_289942	-0.38708
chr16_67547636_67547654_pos_193144	-0.387091
chr3_172677102_172677120_pos_345437	-0.387094
chr4_41660984_41661002_pos_356701	-0.387109
chr16_83390068_83390086_pos_196081	-0.387111
chr3_171297159_171297177_pos_344547	-0.387111
chr20_50790466_50790484_pos_294956	-0.387115
chr16_54511230_54511248_pos_191091	-0.387118
chr21_41851434_41851452_pos_302004	-0.387124
chr4_26787909_26787927_pos_355190	-0.387138
chr1_10960422_10960440_pos_3697	-0.387145
chr9_33350432_33350450_pos_494744	-0.387146
chr13_101867596_101867614_pos_146344	-0.387148
chr8_73695152_73695170_pos_478960	-0.38715
chr1_107940480_107940498_pos_25525	-0.387152
chr3_53120720_53120738_pos_325591	-0.387166
chr1_8598274_8598292_pos_2331	-0.387169
chr11_72866084_72866102_pos_97843	-0.387172
chr3_9022588_9022606_pos_315092	-0.387172
chr11_70568550_70568568_pos_97509	-0.387177
chr20_47766430_47766448_pos_293773	-0.387184
chr10_80202520_80202538_pos_70851	-0.387187
chr5_96228114_96228132_pos_389488	-0.387193
chr12_6337080_6337098_pos_113249	-0.387196
chr9_84182129_84182147_pos_498355	-0.387198
chr14_90573942_90573960_pos_161017	-0.387204
chr10_72735426_72735444_pos_67560	-0.387205
chr12_64583996_64584014_pos_122115	-0.387207
chr1_67746562_67746580_pos_20028	-0.387209
chr4_3707532_3707550_pos_351790	-0.38721
chr3_38500646_38500664_pos_321614	-0.387216
chr8_30547482_30547500_pos_473963	-0.387219
chr15_100234624_100234642_pos_184316	-0.387222
chr3_25787368_25787386_pos_318976	-0.387225
chr9_68996715_68996733_pos_496503	-0.387225
chr17_66549799_66549817_pos_214536	-0.387233
chr5_126446822_126446840_pos_393722	-0.387233
chr18_4125945_4125963_pos_220268	-0.387234
chr1_212162687_212162705_pos_42685	-0.387239
chr10_74589766_74589784_pos_68193	-0.387245
chr16_73025242_73025260_pos_194279	-0.387246
chr12_122003920_122003938_pos_133199	-0.387251
chr4_123325506_123325524_pos_365407	-0.387251
chr14_61498585_61498603_pos_154756	-0.387256
chr13_52599368_52599386_pos_142924	-0.387265
chr16_66927148_66927166_pos_192981	-0.387285
chr20_48656762_48656780_pos_293957	-0.387285
chr12_42586400_42586418_pos_117736	-0.387286
chr3_37769940_37769958_pos_321288	-0.387302
chr6_166364494_166364512_pos_440974	-0.387303
chr1_56425296_56425314_pos_16265	-0.387306
chr3_124699818_124699836_pos_336675	-0.387316
chr14_71985704_71985722_pos_157896	-0.387324
chr19_35436724_35436742_pos_237671	-0.38733
chr11_96279522_96279540_pos_101724	-0.387333
chr3_169453254_169453272_pos_344086	-0.387344
chr6_71529956_71529974_pos_424474	-0.387349
chr22_28245094_28245112_pos_307032	-0.38735
chr20_49508822_49508840_pos_294250	-0.387354
chr5_32600255_32600273_pos_379555	-0.38736
chr10_30812538_30812556_pos_59770	-0.387366
chr4_76756419_76756437_pos_360318	-0.387371
chr19_40604265_40604283_pos_238524	-0.387375
chrX_11438026_11438044_pos_512795	-0.387385
chr11_10352276_10352294_pos_85936	-0.387391
chr2_69138738_69138756_pos_257565	-0.387397
chr22_25120858_25120876_pos_305974	-0.387399
chr4_186710976_186710994_pos_376006	-0.387404
chr12_6779029_6779047_pos_113383	-0.387405
chr22_35961524_35961542_pos_309417	-0.387409
chr20_9226040_9226058_pos_286813	-0.387412
chr14_72756068_72756086_pos_158140	-0.387414
chr21_33442246_33442264_pos_299805	-0.387416
chr20_4961766_4961784_pos_286143	-0.387427
chr13_110448368_110448386_pos_147837	-0.387441
chr6_13114113_13114131_pos_412641	-0.387448
chr1_19012429_19012447_pos_5889	-0.387464
chr14_29671134_29671152_pos_149933	-0.387465
chr1_26016730_26016748_pos_8341	-0.387478
chr9_70119926_70119944_pos_496954	-0.387479
chr1_218462153_218462171_pos_44266	-0.387481
chr22_27212578_27212596_pos_306374	-0.387482
chr17_29722722_29722740_pos_205634	-0.387484
chr6_45478394_45478412_pos_422195	-0.387484
chr13_110360788_110360806_pos_147656	-0.387491
chr6_157198602_157198620_pos_438366	-0.387495
chr12_15629098_15629116_pos_114806	-0.387501
chr11_36031156_36031174_pos_91705	-0.387506
chr12_121996924_121996942_pos_133193	-0.387507
chr4_168854776_168854794_pos_372733	-0.387509
chr20_62704884_62704902_pos_297451	-0.387513
chr17_7886899_7886917_pos_201212	-0.38752
chr2_86222582_86222600_pos_259859	-0.387522
chr11_11987918_11987936_pos_86642	-0.387525
chr4_72375192_72375210_pos_359468	-0.387531
chr17_28938696_28938714_pos_205246	-0.387533
chr14_69292158_69292176_pos_157377	-0.387534
chr3_38005264_38005282_pos_321553	-0.387539
chr11_119432758_119432776_pos_105421	-0.387542
chr6_112005048_112005066_pos_429070	-0.387552
chr9_125550356_125550374_pos_507604	-0.387553
chr13_75420186_75420204_pos_143988	-0.387559
chr12_2154186_2154204_pos_111142	-0.387561
chr6_35494448_35494466_pos_419003	-0.387563
chr3_12948120_12948138_pos_316341	-0.387581
chr13_109156646_109156664_pos_146929	-0.387597
chr10_69377455_69377473_pos_66000	-0.387599
chr12_124441756_124441774_pos_134097	-0.387604
chr3_123881382_123881400_pos_336336	-0.387604
chr13_106874388_106874406_pos_146763	-0.387607
chr3_11478302_11478320_pos_315594	-0.387608
chr7_55020779_55020797_pos_453196	-0.38761
chr2_145811740_145811758_pos_267818	-0.387637
chr5_172765642_172765660_pos_406171	-0.387659
chr8_122733933_122733951_pos_484986	-0.387666
chr22_24147312_24147330_pos_305452	-0.387685
chr13_39599852_39599870_pos_139592	-0.387687
chr7_44330446_44330464_pos_451228	-0.387688
chr3_186888759_186888777_pos_347577	-0.387713
chr4_186652741_186652759_pos_375868	-0.387718
chr1_147737110_147737128_pos_28742	-0.387721
chr11_57144264_57144282_pos_94005	-0.387725
chr16_27235508_27235526_pos_189068	-0.387726
chr3_124996912_124996930_pos_336884	-0.387727
chr13_23867157_23867175_pos_136052	-0.387733
chr11_120185298_120185316_pos_105691	-0.387736
chr20_44136789_44136807_pos_292610	-0.387736
chr12_75913884_75913902_pos_123779	-0.387739
chr14_69077925_69077943_pos_157285	-0.387742
chr2_134368478_134368496_pos_266501	-0.387744
chr11_13966192_13966210_pos_87954	-0.387748
chr14_68931650_68931668_pos_157041	-0.387755
chr10_132575546_132575564_pos_83722	-0.387762
chr6_163584876_163584894_pos_440323	-0.387764
chr6_37222614_37222632_pos_419908	-0.387768
chr2_30514034_30514052_pos_247965	-0.38777
chr9_105712114_105712132_pos_502611	-0.387773
chr8_19311219_19311237_pos_470442	-0.387776
chr2_64214540_64214558_pos_256205	-0.387777
chr5_122492864_122492882_pos_392338	-0.387781
chr13_71626454_71626472_pos_143443	-0.387787
chr6_88377244_88377262_pos_426068	-0.387788
chr14_54770542_54770560_pos_152974	-0.38779
chr3_23489104_23489122_pos_318294	-0.387823
chr11_78698768_78698786_pos_99637	-0.387828
chr1_10712916_10712934_pos_3407	-0.387833
chr5_169746184_169746202_pos_404928	-0.387844
chr4_41573708_41573726_pos_356660	-0.387855
chr1_85199486_85199504_pos_22010	-0.387857
chr14_89249286_89249304_pos_160601	-0.387857
chr12_57107934_57107952_pos_121273	-0.387858
chr17_50198498_50198516_pos_210859	-0.387866
chr10_74364154_74364172_pos_68126	-0.387867
chr3_113276148_113276166_pos_334007	-0.387867
chr15_41806606_41806624_pos_167729	-0.387869
chr2_69291530_69291548_pos_257753	-0.387871
chr16_80348076_80348094_pos_195489	-0.387885
chr3_193794763_193794781_pos_349446	-0.387898
chrX_9342204_9342222_pos_512478	-0.387903
chr4_81601444_81601462_pos_361017	-0.387905
chr4_8306826_8306844_pos_352826	-0.387906
chr22_17368659_17368677_pos_303706	-0.387908
chr8_1800334_1800352_pos_466363	-0.387912
chr6_138540892_138540910_pos_433740	-0.387915
chr14_75805050_75805068_pos_159285	-0.387922
chr8_58602022_58602040_pos_477705	-0.387926
chr16_15518801_15518819_pos_187539	-0.387928
chr11_47991416_47991434_pos_93836	-0.387933
chr4_185849850_185849868_pos_375609	-0.387939
chr1_218735532_218735550_pos_44386	-0.387944
chr22_17920350_17920368_pos_304096	-0.387949
chr15_91822058_91822076_pos_181411	-0.387951
chr10_110488352_110488370_pos_78034	-0.387954
chr2_67798896_67798914_pos_257251	-0.387964
chr1_6605228_6605246_pos_1252	-0.387971
chr16_18959016_18959034_pos_187933	-0.387978
chrX_136727096_136727114_pos_518779	-0.387998
chr10_76112928_76112946_pos_68617	-0.388
chr17_78779859_78779877_pos_218089	-0.388
chr22_25008950_25008968_pos_305876	-0.388008
chr15_85346729_85346747_pos_179636	-0.388011
chr16_31869714_31869732_pos_189765	-0.388018
chr12_111937807_111937825_pos_130953	-0.388034
chr2_55133806_55133824_pos_255027	-0.388051
chr6_7052792_7052810_pos_410879	-0.388051
chr7_149599032_149599050_pos_464709	-0.388054
chr6_108868880_108868898_pos_428016	-0.388056
chr3_37766527_37766545_pos_321265	-0.388065
chr9_33180906_33180924_pos_494664	-0.388069
chr8_38044089_38044107_pos_474652	-0.388071
chr9_120475562_120475580_pos_505944	-0.388073
chr2_63817236_63817254_pos_256100	-0.388078
chr14_51653482_51653500_pos_151942	-0.388081
chr19_2028838_2028856_pos_232311	-0.388081
chr6_1904302_1904320_pos_409074	-0.388081
chr13_75404876_75404894_pos_143936	-0.388087
chr11_12319132_12319150_pos_87212	-0.388093
chr8_131905768_131905786_pos_488043	-0.388095
chr20_10468410_10468428_pos_286968	-0.388097
chr13_109655458_109655476_pos_147040	-0.388102
chr10_31098194_31098212_pos_59945	-0.388104
chr10_50543268_50543286_pos_63292	-0.388107
chr3_178277698_178277716_pos_346175	-0.388109
chr12_45235454_45235472_pos_118066	-0.38811
chr9_69186838_69186856_pos_496639	-0.388114
chr2_163593983_163594001_pos_270250	-0.388117
chr15_96054814_96054832_pos_182697	-0.388118
chr3_53073354_53073372_pos_325541	-0.38812
chr12_121974713_121974731_pos_133169	-0.388127
chr3_122947723_122947741_pos_335605	-0.388127
chr10_114322550_114322568_pos_79532	-0.388138
chr6_40896929_40896947_pos_420544	-0.388158
chr1_184299436_184299454_pos_36629	-0.388162
chr10_33509474_33509492_pos_60892	-0.388163
chr3_150232276_150232294_pos_341893	-0.388167
chr7_46535125_46535143_pos_451585	-0.388185
chr9_36163302_36163320_pos_495443	-0.38819
chr7_455738_455756_pos_442002	-0.388197
chr10_34433866_34433884_pos_61093	-0.388201
chr12_11724220_11724238_pos_113843	-0.388211
chr12_109654211_109654229_pos_129954	-0.388212
chr17_17877288_17877306_pos_203978	-0.388212
chr3_66593192_66593210_pos_328891	-0.388217
chr1_61641684_61641702_pos_18178	-0.388218
chr12_114447636_114447654_pos_131522	-0.38822
chr15_64755126_64755144_pos_172964	-0.388221
chr1_203040222_203040240_pos_39335	-0.388226
chr10_71092828_71092846_pos_66694	-0.388227
chr7_139680115_139680133_pos_464057	-0.388231
chr10_75449518_75449536_pos_68455	-0.388233
chr6_35718545_35718563_pos_419120	-0.388233
chr1_81307836_81307854_pos_21205	-0.388234
chr1_61637392_61637410_pos_18160	-0.38824
chr14_89431002_89431020_pos_160729	-0.388241
chr3_45991432_45991450_pos_323867	-0.388242
chr7_41047026_41047044_pos_450531	-0.388251
chr20_35828718_35828736_pos_290771	-0.388253
chr10_95334151_95334169_pos_74168	-0.388256
chr8_11692210_11692228_pos_468144	-0.388256
chr6_111185158_111185176_pos_428495	-0.388261
chr7_2493359_2493377_pos_442896	-0.388266
chr1_12565420_12565438_pos_4556	-0.388284
chr3_42021078_42021096_pos_322477	-0.388285
chr8_130416820_130416838_pos_487864	-0.388295
chr1_245041186_245041204_pos_51286	-0.388296
chr10_20251172_20251190_pos_57281	-0.388298
chr3_66808272_66808290_pos_328957	-0.388299
chr1_203317066_203317084_pos_39522	-0.388303
chr3_10016176_10016194_pos_315309	-0.388313
chr4_159273486_159273504_pos_371999	-0.388316
chr8_94254824_94254842_pos_480736	-0.388321
chr6_2104525_2104543_pos_409131	-0.388336
chr1_166923040_166923058_pos_32391	-0.388338
chr18_9828328_9828346_pos_221284	-0.388343
chr15_85583655_85583673_pos_179965	-0.388346
chr18_22549858_22549876_pos_223502	-0.388351
chr22_46604558_46604576_pos_313577	-0.388355
chr10_36492765_36492783_pos_61782	-0.388358
chr3_159606056_159606074_pos_343289	-0.388382
chr3_184634754_184634772_pos_346927	-0.388391
chr16_49700824_49700842_pos_190191	-0.388402
chr15_31335626_31335644_pos_165148	-0.388415
chr19_17139365_17139383_pos_236184	-0.388425
chr16_66900042_66900060_pos_192888	-0.388433
chr3_122970420_122970438_pos_335676	-0.388438
chr15_85649488_85649506_pos_180122	-0.388443
chr3_52432831_52432849_pos_325388	-0.388458
chr8_100432780_100432798_pos_481898	-0.388458
chr9_95432774_95432792_pos_501320	-0.38846
chr4_5748098_5748116_pos_351896	-0.388461
chr21_45018864_45018882_pos_302829	-0.388463
chr6_24717582_24717600_pos_416758	-0.388476
chr3_37811653_37811671_pos_321344	-0.388486
chr5_124654616_124654634_pos_393015	-0.388488
chr14_90615891_90615909_pos_161067	-0.388489
chr4_76984808_76984826_pos_360431	-0.388489
chr6_13425794_13425812_pos_412923	-0.38849
chr3_8458372_8458390_pos_314763	-0.388499
chr3_40313074_40313092_pos_322111	-0.388501
chr2_39724718_39724736_pos_250573	-0.388503
chr3_162367711_162367729_pos_343688	-0.388506
chr5_34523247_34523265_pos_379847	-0.38851
chr12_29741886_29741904_pos_117051	-0.388513
chr19_47330633_47330651_pos_240225	-0.38852
chr13_110262646_110262664_pos_147438	-0.388523
chr5_173942048_173942066_pos_407418	-0.388526
chr5_139027944_139027962_pos_396229	-0.388541
chr11_22725360_22725378_pos_90006	-0.388545
chr7_100503509_100503527_pos_457249	-0.388551
chr11_73314905_73314923_pos_98037	-0.388553
chr18_35096008_35096026_pos_225624	-0.388555
chr5_11157576_11157594_pos_377720	-0.388556
chr2_176392622_176392640_pos_272405	-0.388569
chr11_95451800_95451818_pos_101316	-0.388574
chr6_163579189_163579207_pos_440295	-0.388578
chr7_136883184_136883202_pos_463183	-0.38858
chr2_41963590_41963608_pos_251303	-0.388585
chr9_91098554_91098572_pos_499704	-0.388592
chr14_89601440_89601458_pos_160774	-0.388598
chr9_589834_589852_pos_490712	-0.388598
chrX_123803444_123803462_pos_517971	-0.3886
chr10_100007822_100007840_pos_75543	-0.388601
chr4_76523808_76523826_pos_359899	-0.388602
chr17_49739704_49739722_pos_210532	-0.388606
chr3_45167726_45167744_pos_323531	-0.388609
chr4_31237381_31237399_pos_355577	-0.388609
chr20_32204325_32204343_pos_289617	-0.388618
chr2_180374975_180374993_pos_273188	-0.38863
chr5_92644719_92644737_pos_389144	-0.388642
chr19_4394329_4394347_pos_233207	-0.388651
chr6_1504100_1504118_pos_408719	-0.388656
chr9_76677656_76677674_pos_497715	-0.388656
chr17_7477770_7477788_pos_201127	-0.388671
chr2_197884273_197884291_pos_275379	-0.388672
chr4_40255368_40255386_pos_356242	-0.388678
chr15_68811375_68811393_pos_175104	-0.388681
chr2_203694516_203694534_pos_276263	-0.388681
chr6_93779708_93779726_pos_426910	-0.388681
chr3_184691708_184691726_pos_347002	-0.388689
chr11_44893872_44893890_pos_92570	-0.388692
chr16_16019700_16019718_pos_187713	-0.388697
chr12_96208968_96208986_pos_127246	-0.388702
chr1_185567252_185567270_pos_37095	-0.388721
chr5_89989569_89989587_pos_388851	-0.388725
chr12_104357580_104357598_pos_127935	-0.388728
chr15_63046804_63046822_pos_172216	-0.388734
chr7_116545662_116545680_pos_459832	-0.388734
chr15_60945105_60945123_pos_171310	-0.388745
chr1_2299588_2299606_pos_409	-0.38875
chr10_119416986_119417004_pos_80802	-0.388752
chr2_237886916_237886934_pos_283880	-0.388752
chr2_37654284_37654302_pos_249726	-0.388759
chr11_8916598_8916616_pos_85583	-0.38876
chr20_31610770_31610788_pos_289444	-0.388762
chr12_99131995_99132013_pos_127559	-0.38877
chr18_47926510_47926528_pos_227106	-0.38877
chr5_172798526_172798544_pos_406241	-0.388776
chr2_173990402_173990420_pos_272055	-0.388786
chr21_45056721_45056739_pos_302868	-0.388792
chr18_76493323_76493341_pos_231443	-0.388796
chr14_75906823_75906841_pos_159387	-0.388803
chr1_201709582_201709600_pos_38567	-0.388807
chr6_40896623_40896641_pos_420539	-0.38882
chr1_175267856_175267874_pos_34274	-0.388829
chr4_76591176_76591194_pos_360047	-0.388835
chr6_73723560_73723578_pos_424663	-0.388851
chr16_64864378_64864396_pos_192432	-0.38886
chr2_212528424_212528442_pos_277571	-0.388871
chr13_32163733_32163751_pos_138084	-0.388877
chr1_203312022_203312040_pos_39512	-0.38888
chr5_109863888_109863906_pos_390582	-0.388884
chr2_16425976_16425994_pos_244627	-0.388898
chr6_84425576_84425594_pos_425661	-0.388903
chr10_131979020_131979038_pos_83453	-0.388912
chr2_69767075_69767093_pos_257966	-0.388919
chr6_158801756_158801774_pos_438958	-0.38892
chr13_73677028_73677046_pos_143536	-0.388922
chr9_127969280_127969298_pos_508628	-0.388924
chr14_90839493_90839511_pos_161237	-0.388928
chr16_17395979_17395997_pos_187882	-0.388933
chr20_53898421_53898439_pos_295714	-0.388946
chr7_27835762_27835780_pos_447227	-0.388947
chr1_3774870_3774888_pos_1051	-0.388955
chr16_21073805_21073823_pos_188398	-0.388963
chr12_91317432_91317450_pos_125263	-0.388964
chr8_25252366_25252384_pos_471948	-0.388976
chr21_39676176_39676194_pos_301678	-0.388991
chr5_142491478_142491496_pos_397755	-0.388992
chr4_42628551_42628569_pos_356792	-0.388996
chr17_67603252_67603270_pos_214773	-0.388997
chr5_149412836_149412854_pos_400169	-0.389004
chr12_46403580_46403598_pos_118511	-0.389008
chr9_4145732_4145750_pos_491507	-0.389019
chr12_20629602_20629620_pos_115724	-0.389028
chr6_163347403_163347421_pos_440078	-0.38903
chr16_27258460_27258478_pos_189101	-0.389039
chrX_49995748_49995766_pos_515670	-0.389039
chr5_107413820_107413838_pos_390076	-0.389065
chr3_119304371_119304389_pos_334631	-0.389069
chr1_214228505_214228523_pos_43289	-0.389072
chr12_10720242_10720260_pos_113716	-0.389083
chr13_98478948_98478966_pos_145892	-0.389096
chr5_151098182_151098200_pos_401633	-0.389098
chr21_32508510_32508528_pos_299617	-0.389108
chr15_100711530_100711548_pos_184380	-0.38911
chr9_124180732_124180750_pos_507157	-0.38911
chr8_27597386_27597404_pos_472700	-0.389111
chr8_93838602_93838620_pos_480488	-0.389113
chr3_71450354_71450372_pos_330296	-0.389114
chr5_83478917_83478935_pos_388317	-0.389116
chr11_68398098_68398116_pos_96799	-0.389122
chr13_41075178_41075196_pos_140078	-0.389122
chr5_172693091_172693109_pos_406065	-0.389122
chr6_78984603_78984621_pos_425041	-0.389123
chr7_157352826_157352844_pos_465837	-0.389125
chr12_46548862_46548880_pos_118742	-0.38913
chr11_134034655_134034673_pos_109907	-0.389132
chr5_126519938_126519956_pos_393748	-0.389137
chr5_150783776_150783794_pos_401505	-0.389139
chr2_181894702_181894720_pos_273327	-0.389147
chr4_128358528_128358546_pos_366412	-0.38915
chr3_149619255_149619273_pos_341740	-0.389152
chr5_150404124_150404142_pos_401064	-0.389158
chr6_41560907_41560925_pos_420871	-0.389163
chr15_22962015_22962033_pos_164336	-0.38917
chr1_111776436_111776454_pos_26414	-0.389171
chr11_15884906_15884924_pos_88303	-0.389175
chr22_35906146_35906164_pos_309337	-0.389177
chr1_41399569_41399587_pos_12430	-0.389181
chr5_55594990_55595008_pos_382362	-0.389181
chr1_192539227_192539245_pos_37340	-0.389194
chr12_22409149_22409167_pos_115980	-0.389198
chr6_11214164_11214182_pos_411734	-0.389198
chr2_197035194_197035212_pos_275171	-0.3892
chr1_182302004_182302022_pos_35637	-0.389201
chr3_14824129_14824147_pos_316960	-0.38922
chr10_78215670_78215688_pos_69252	-0.389224
chr11_12701848_12701866_pos_87524	-0.389225
chr14_58785823_58785841_pos_153665	-0.389225
chr18_48975168_48975186_pos_227929	-0.389225
chr7_143384684_143384702_pos_464529	-0.389225
chr19_41991090_41991108_pos_238830	-0.389228
chr22_28977604_28977622_pos_307193	-0.38923
chr18_25282030_25282048_pos_224355	-0.389235
chr1_39077152_39077170_pos_11527	-0.389236
chr9_125550668_125550686_pos_507609	-0.389237
chr3_38533454_38533472_pos_321662	-0.389238
chr7_75639949_75639967_pos_454758	-0.389239
chr1_221735126_221735144_pos_45072	-0.389245
chr13_75401062_75401080_pos_143907	-0.389253
chr5_79744342_79744360_pos_387467	-0.389257
chr12_52871408_52871426_pos_120436	-0.38926
chr6_111790014_111790032_pos_428906	-0.389264
chr4_123249432_123249450_pos_365374	-0.389265
chr9_68420152_68420170_pos_496098	-0.389267
chr18_36338624_36338642_pos_225908	-0.389268
chr15_101242746_101242764_pos_184603	-0.389271
chr14_59161549_59161567_pos_153748	-0.389273
chr8_132553938_132553956_pos_488152	-0.389273
chr10_102801642_102801660_pos_76457	-0.389276
chr5_148805841_148805859_pos_399480	-0.389277
chr17_64327709_64327727_pos_214076	-0.389282
chr11_65539668_65539686_pos_96157	-0.389283
chr8_123690056_123690074_pos_485630	-0.389285
chr11_12020672_12020690_pos_86733	-0.389294
chr9_131625366_131625384_pos_510386	-0.389334
chr3_8555442_8555460_pos_314902	-0.389344
chr11_2100648_2100666_pos_84327	-0.389345
chr17_29721358_29721376_pos_205626	-0.389369
chr13_28716928_28716946_pos_136832	-0.389371
chr4_183859007_183859025_pos_374344	-0.38938
chr5_96982216_96982234_pos_389638	-0.38938
chr6_44005372_44005390_pos_421829	-0.389386
chr10_112964038_112964056_pos_78899	-0.389396
chr1_5890004_5890022_pos_1081	-0.389399
chr6_148203714_148203732_pos_435967	-0.389399
chr10_70336350_70336368_pos_66353	-0.3894
chr6_38552148_38552166_pos_420292	-0.389402
chr5_5637820_5637838_pos_376961	-0.389403
chr9_108816374_108816392_pos_503279	-0.389405
chr18_12361901_12361919_pos_221793	-0.389417
chr2_36371246_36371264_pos_249098	-0.389421
chr17_43861377_43861395_pos_208711	-0.389426
chr3_69500076_69500094_pos_329289	-0.389427
chr8_13459756_13459774_pos_469216	-0.389442
chr2_46187462_46187480_pos_253002	-0.389444
chrX_134821506_134821524_pos_518516	-0.389445
chr2_62108276_62108294_pos_255745	-0.389446
chr5_83475173_83475191_pos_388294	-0.389446
chr10_122498786_122498804_pos_81709	-0.389449
chr1_48069696_48069714_pos_14552	-0.389452
chr13_39102422_39102440_pos_139231	-0.389462
chr4_48776226_48776244_pos_357306	-0.389462
chr2_37766276_37766294_pos_249841	-0.389463
chr16_85531738_85531756_pos_196962	-0.389476
chr8_80679367_80679385_pos_479530	-0.389479
chr8_124594736_124594754_pos_485986	-0.389479
chr22_44026318_44026336_pos_312567	-0.38949
chr15_68282086_68282104_pos_174549	-0.389492
chr11_121391704_121391722_pos_106005	-0.389496
chr4_52198462_52198480_pos_357390	-0.389497
chr3_121595657_121595675_pos_335448	-0.389504
chr2_47340280_47340298_pos_254015	-0.389505
chr20_51389411_51389429_pos_295055	-0.389509
chr2_25304154_25304172_pos_246275	-0.38951
chr2_9737494_9737512_pos_243114	-0.389511
chr2_9335511_9335529_pos_242985	-0.389514
chr3_99833072_99833090_pos_332181	-0.389523
chr7_134730202_134730220_pos_462460	-0.38954
chr5_173248106_173248124_pos_406778	-0.389543
chr17_16028167_16028185_pos_203031	-0.389557
chr9_91495661_91495679_pos_499913	-0.389566
chr2_235860348_235860366_pos_282652	-0.389569
chr16_87132838_87132856_pos_197562	-0.389573
chr5_114066084_114066102_pos_391523	-0.389573
chr2_102156062_102156080_pos_262383	-0.389577
chr5_93677419_93677437_pos_389233	-0.389586
chr17_45013329_45013347_pos_209340	-0.389587
chr1_22826576_22826594_pos_7062	-0.389596
chr5_149917149_149917167_pos_400783	-0.389596
chr14_50001892_50001910_pos_151475	-0.3896
chr9_107600272_107600290_pos_503047	-0.3896
chr16_29976078_29976096_pos_189518	-0.389602
chr17_40534455_40534473_pos_207707	-0.389605
chr18_8342718_8342736_pos_220986	-0.38961
chr14_103261058_103261076_pos_163493	-0.389612
chr7_137151338_137151356_pos_463374	-0.389612
chr7_106065456_106065474_pos_458389	-0.389623
chr11_61762054_61762072_pos_94720	-0.389633
chr8_26764331_26764349_pos_472530	-0.38964
chr15_88076660_88076678_pos_180451	-0.389642
chr4_169650867_169650885_pos_372973	-0.389648
chr10_91037182_91037200_pos_72925	-0.389656
chr5_113248495_113248513_pos_391424	-0.389666
chr1_26287582_26287600_pos_8531	-0.389667
chr3_134242872_134242890_pos_339562	-0.389683
chr11_6607242_6607260_pos_85160	-0.389688
chr6_6811697_6811715_pos_410740	-0.389693
chr1_85575428_85575446_pos_22312	-0.389699
chr6_109760320_109760338_pos_428296	-0.389703
chr19_3034981_3034999_pos_232753	-0.389704
chr8_139957626_139957644_pos_489209	-0.389704
chr2_39433687_39433705_pos_250278	-0.389707
chr5_148910810_148910828_pos_399621	-0.389711
chr2_36538060_36538078_pos_249345	-0.389717
chr12_1976849_1976867_pos_110964	-0.38972
chr10_29535650_29535668_pos_59054	-0.389722
chr8_124752090_124752108_pos_486153	-0.389724
chr11_103633608_103633626_pos_102284	-0.389725
chr7_29755184_29755202_pos_447907	-0.389735
chr2_163727884_163727902_pos_270384	-0.389743
chr4_182326082_182326100_pos_373993	-0.389749
chr14_49972851_49972869_pos_151428	-0.389755
chr1_244918620_244918638_pos_51228	-0.38976
chr9_14350472_14350490_pos_493210	-0.389765
chr9_19184560_19184578_pos_494041	-0.389768
chr10_3455554_3455572_pos_52625	-0.389769
chr18_36411848_36411866_pos_225995	-0.389773
chr8_25001636_25001654_pos_471898	-0.38978
chr11_12047654_12047672_pos_86763	-0.389781
chr4_87121702_87121720_pos_361773	-0.389785
chr1_50570360_50570378_pos_14645	-0.389787
chr6_140638385_140638403_pos_434785	-0.389793
chr1_47992098_47992116_pos_14498	-0.389807
chr10_3805785_3805803_pos_52970	-0.389809
chr4_94457924_94457942_pos_362411	-0.389811
chr20_16368462_16368480_pos_287604	-0.389837
chr5_126818892_126818910_pos_393807	-0.389846
chr10_79424759_79424777_pos_70624	-0.38985
chr15_81098938_81098956_pos_178805	-0.38985
chr6_142569710_142569728_pos_434939	-0.389853
chr4_173520666_173520684_pos_373330	-0.389855
chr2_69205706_69205724_pos_257679	-0.38988
chr15_60423602_60423620_pos_171197	-0.389891
chr10_121353282_121353300_pos_81078	-0.389893
chr1_229986998_229987016_pos_47089	-0.389895
chr9_4086297_4086315_pos_491458	-0.389895
chr1_89908882_89908900_pos_23076	-0.389903
chr1_60848824_60848842_pos_17336	-0.389904
chr14_84324263_84324281_pos_160282	-0.389909
chr15_74385812_74385830_pos_177067	-0.38991
chr12_46160715_46160733_pos_118316	-0.389914
chr10_44986460_44986478_pos_62528	-0.389915
chr5_168020733_168020751_pos_404318	-0.389918
chr5_142675683_142675701_pos_397937	-0.389919
chr1_31579374_31579392_pos_10001	-0.389926
chr12_94100550_94100568_pos_126631	-0.389932
chr6_55872422_55872440_pos_423765	-0.389948
chr3_9230768_9230786_pos_315176	-0.38995
chr13_39577930_39577948_pos_139552	-0.389955
chr12_101792499_101792517_pos_127651	-0.38996
chr15_61187792_61187810_pos_171443	-0.389968
chr3_12696650_12696668_pos_316158	-0.389982
chr11_121800328_121800346_pos_106159	-0.389994
chr1_59144000_59144018_pos_16941	-0.39
chr20_9262730_9262748_pos_286824	-0.390014
chrX_24800296_24800314_pos_513918	-0.390019
chr5_32022065_32022083_pos_379366	-0.390027
chr5_144136088_144136106_pos_398865	-0.390032
chr2_230868376_230868394_pos_281542	-0.390035
chr9_13604052_13604070_pos_492363	-0.390047
chr2_233375611_233375629_pos_281980	-0.390053
chr9_19130121_19130139_pos_494018	-0.390056
chr18_51498579_51498597_pos_228369	-0.390062
chr2_11368168_11368186_pos_243501	-0.390062
chr14_61466434_61466452_pos_154646	-0.390066
chr20_8854066_8854084_pos_286636	-0.390067
chr17_81397649_81397667_pos_218820	-0.390076
chr17_29737232_29737250_pos_205680	-0.390077
chr1_226691451_226691469_pos_46186	-0.390078
chr15_41563032_41563050_pos_167644	-0.39008
chr1_10716414_10716432_pos_3424	-0.390083
chr6_111580962_111580980_pos_428610	-0.390086
chr11_114775454_114775472_pos_103991	-0.390092
chr13_44403513_44403531_pos_141157	-0.390093
chr1_201703019_201703037_pos_38557	-0.390096
chr16_31430836_31430854_pos_189743	-0.390097
chr1_154176578_154176596_pos_29710	-0.390101
chr3_124818876_124818894_pos_336791	-0.390104
chr17_74426682_74426700_pos_216110	-0.390109
chr6_118514973_118514991_pos_430131	-0.39011
chr1_201928474_201928492_pos_38801	-0.390119
chr2_236343656_236343674_pos_282720	-0.39012
chr9_97628978_97628996_pos_501828	-0.390126
chr17_870070_870088_pos_198758	-0.390139
chr18_13513364_13513382_pos_222316	-0.39014
chr16_2125304_2125322_pos_185128	-0.390147
chr10_29370428_29370446_pos_58999	-0.39015
chr17_17929266_17929284_pos_204068	-0.390154
chr19_3056242_3056260_pos_232778	-0.390154
chr15_63054790_63054808_pos_172249	-0.390162
chr3_57972281_57972299_pos_326528	-0.390165
chr22_32851102_32851120_pos_308375	-0.390175
chr4_185217186_185217204_pos_374965	-0.390186
chr16_88458481_88458499_pos_198015	-0.390196
chr6_17932557_17932575_pos_415222	-0.390202
chr10_110023184_110023202_pos_77577	-0.390208
chr10_90915746_90915764_pos_72703	-0.39021
chr5_54296918_54296936_pos_381822	-0.39021
chr12_93778492_93778510_pos_126315	-0.390211
chr3_149341158_149341176_pos_341462	-0.390212
chr18_22200026_22200044_pos_222847	-0.390216
chr12_53074118_53074136_pos_120602	-0.390221
chr2_216808146_216808164_pos_278310	-0.390222
chr3_150413354_150413372_pos_342052	-0.390222
chr5_2038516_2038534_pos_376781	-0.390234
chr14_58664087_58664105_pos_153616	-0.390244
chr3_71118998_71119016_pos_329895	-0.390244
chr3_8421448_8421466_pos_314721	-0.390245
chr9_27349486_27349504_pos_494477	-0.390272
chrX_68979428_68979446_pos_516408	-0.390273
chr8_141164838_141164856_pos_489897	-0.390276
chr19_3035260_3035278_pos_232754	-0.390281
chr1_147744202_147744220_pos_28770	-0.390285
chr18_22322691_22322709_pos_223086	-0.390285
chr1_151142920_151142938_pos_29257	-0.390295
chr17_59829612_59829630_pos_213050	-0.3903
chr4_15690706_15690724_pos_353756	-0.390305
chr10_114731980_114731998_pos_80059	-0.390311
chr13_43331870_43331888_pos_140600	-0.390315
chr16_10617360_10617378_pos_186592	-0.390315
chr4_148094365_148094383_pos_369597	-0.390315
chr14_68539338_68539356_pos_156455	-0.39032
chr12_26150845_26150863_pos_116361	-0.390321
chr10_11328916_11328934_pos_55070	-0.390327
chr2_197269408_197269426_pos_275271	-0.39033
chr10_109890080_109890098_pos_77404	-0.390338
chr2_144509837_144509855_pos_267435	-0.390344
chr3_100041290_100041308_pos_332418	-0.390352
chr2_167960513_167960531_pos_270665	-0.390355
chr11_47355073_47355091_pos_93625	-0.390356
chr2_64876460_64876478_pos_256526	-0.390358
chr5_150619666_150619684_pos_401330	-0.390364
chr16_261086_261104_pos_184829	-0.390372
chr19_5880848_5880866_pos_233626	-0.390374
chr17_29579574_29579592_pos_205434	-0.390379
chr19_13881370_13881388_pos_235231	-0.390386
chr2_46985178_46985196_pos_253656	-0.390407
chr20_58612176_58612194_pos_296655	-0.390407
chr11_32427434_32427452_pos_90807	-0.390421
chr5_132476012_132476030_pos_394743	-0.390428
chr11_119940614_119940632_pos_105635	-0.390429
chrX_13487405_13487423_pos_513081	-0.390429
chr18_12365560_12365578_pos_221818	-0.390441
chr11_130612370_130612388_pos_109187	-0.390446
chr2_151879146_151879164_pos_268210	-0.390454
chr3_24086405_24086423_pos_318445	-0.390454
chr3_119647392_119647410_pos_334877	-0.390469
chr7_116504310_116504328_pos_459783	-0.390475
chr4_53932817_53932835_pos_358133	-0.390485
chr1_234533372_234533390_pos_49117	-0.390495
chr1_175885628_175885646_pos_34358	-0.3905
chr9_136243106_136243124_pos_511851	-0.3905
chr8_124594836_124594854_pos_485988	-0.390503
chr12_110285669_110285687_pos_130399	-0.390504
chr8_11706658_11706676_pos_468253	-0.390507
chr3_130727318_130727336_pos_339066	-0.390508
chr8_48543988_48544006_pos_476679	-0.39051
chr16_49560250_49560268_pos_190135	-0.390514
chr4_22470480_22470498_pos_354160	-0.390523
chr1_33300791_33300809_pos_10627	-0.39054
chr9_131383478_131383496_pos_510174	-0.390545
chr1_25362249_25362267_pos_7956	-0.39055
chr21_14887628_14887646_pos_297839	-0.390561
chr6_130968732_130968750_pos_432046	-0.390575
chr14_61585010_61585028_pos_154932	-0.390577
chr5_138697690_138697708_pos_396082	-0.390578
chr9_33329380_33329398_pos_494739	-0.390582
chr3_188266517_188266535_pos_348395	-0.390588
chr7_65072_65090_pos_441932	-0.390591
chr11_44941684_44941702_pos_92603	-0.390598
chr3_119334358_119334376_pos_334698	-0.390599
chr17_44095549_44095567_pos_208795	-0.390605
chr15_44039188_44039206_pos_168377	-0.39061
chr21_28773716_28773734_pos_299056	-0.390616
chr1_217079876_217079894_pos_43896	-0.390617
chr11_65500197_65500215_pos_96037	-0.390617
chr12_105920336_105920354_pos_128548	-0.39062
chr11_11845160_11845178_pos_86519	-0.390623
chr4_105634810_105634828_pos_363380	-0.390631
chr17_35696100_35696118_pos_206436	-0.390638
chr18_34707042_34707060_pos_225414	-0.390638
chr7_18289862_18289880_pos_445490	-0.390642
chr3_126473890_126473908_pos_337345	-0.390658
chr7_105003485_105003503_pos_458168	-0.390664
chr3_8937800_8937818_pos_315043	-0.390666
chr20_44548299_44548317_pos_292854	-0.390672
chr16_14501548_14501566_pos_187446	-0.390677
chr6_164022052_164022070_pos_440646	-0.390679
chr3_162285592_162285610_pos_343673	-0.390685
chr3_183491000_183491018_pos_346593	-0.390687
chr10_87523922_87523940_pos_71774	-0.390693
chr3_43478482_43478500_pos_323217	-0.390699
chr2_233419237_233419255_pos_282024	-0.3907
chr4_142378384_142378402_pos_368241	-0.3907
chr7_75712448_75712466_pos_454788	-0.390705
chr1_55557878_55557896_pos_15911	-0.390711
chr1_202135408_202135426_pos_38921	-0.390726
chr5_149433722_149433740_pos_400278	-0.390727
chr17_73474640_73474658_pos_215885	-0.390732
chr15_85348529_85348547_pos_179655	-0.390733
chr20_53071170_53071188_pos_295360	-0.390737
chr5_73940194_73940212_pos_386285	-0.390746
chr11_65553539_65553557_pos_96184	-0.39075
chr6_835588_835606_pos_408705	-0.390759
chr15_69530316_69530334_pos_175264	-0.390762
chr13_29385784_29385802_pos_137119	-0.390763
chr10_50399022_50399040_pos_63217	-0.390772
chr10_67977106_67977124_pos_65731	-0.390781
chr11_68354310_68354328_pos_96752	-0.390784
chr12_75550140_75550158_pos_123606	-0.390786
chr5_43036582_43036600_pos_381329	-0.390792
chr18_55413718_55413736_pos_228592	-0.390809
chr7_6317968_6317986_pos_444289	-0.390812
chr18_9360034_9360052_pos_221147	-0.390826
chr3_123331355_123331373_pos_335851	-0.390827
chr3_146222608_146222626_pos_341174	-0.390828
chr3_196423028_196423046_pos_350904	-0.390843
chr10_95430452_95430470_pos_74325	-0.390851
chr15_37110936_37110954_pos_166602	-0.390854
chr16_66903710_66903728_pos_192920	-0.390858
chr1_202553794_202553812_pos_39141	-0.390864
chr1_234528790_234528808_pos_49107	-0.390867
chr10_78817644_78817662_pos_69719	-0.390868
chr3_169660995_169661013_pos_344256	-0.390873
chr7_5692504_5692522_pos_443987	-0.390879
chrX_68901786_68901804_pos_516344	-0.390883
chr4_173651642_173651660_pos_373531	-0.390896
chrX_154369494_154369512_pos_519363	-0.390912
chr9_18787274_18787292_pos_493854	-0.390913
chr20_49851890_49851908_pos_294438	-0.390915
chr6_166005842_166005860_pos_440930	-0.390915
chr3_177789424_177789442_pos_346046	-0.390921
chr2_54465830_54465848_pos_254570	-0.390926
chr1_155985564_155985582_pos_30167	-0.390928
chr8_23974716_23974734_pos_471827	-0.390938
chr20_47708485_47708503_pos_293748	-0.390953
chr12_57888636_57888654_pos_121526	-0.390957
chr11_57219390_57219408_pos_94064	-0.39096
chr17_39677975_39677993_pos_207152	-0.39096
chr6_12963026_12963044_pos_412488	-0.390963
chr1_111751150_111751168_pos_26404	-0.390979
chr17_41666690_41666708_pos_207854	-0.390981
chr10_102753606_102753624_pos_76326	-0.390988
chr6_53034010_53034028_pos_423160	-0.390988
chr15_57620016_57620034_pos_170494	-0.390992
chr17_59786630_59786648_pos_213031	-0.390993
chr2_98011370_98011388_pos_260778	-0.391004
chr15_48413438_48413456_pos_168891	-0.391013
chr6_31560401_31560419_pos_417876	-0.391019
chr14_54681888_54681906_pos_152796	-0.391037
chr8_120622026_120622044_pos_484702	-0.391037
chr6_108875008_108875026_pos_428027	-0.391043
chr3_52068396_52068414_pos_325211	-0.391046
chr5_172707426_172707444_pos_406097	-0.391059
chr14_103525492_103525510_pos_163582	-0.391074
chr20_53878928_53878946_pos_295706	-0.391081
chr6_156888010_156888028_pos_438172	-0.391081
chr10_70558190_70558208_pos_66484	-0.391093
chr1_13593680_13593698_pos_4683	-0.391096
chr5_173451536_173451554_pos_407003	-0.391099
chr11_12220063_12220081_pos_87108	-0.391103
chr11_48173880_48173898_pos_93954	-0.391108
chr1_225447074_225447092_pos_45609	-0.391117
chr1_77830088_77830106_pos_20890	-0.391122
chr16_85437494_85437512_pos_196831	-0.39114
chr3_43254382_43254400_pos_323077	-0.391144
chr14_67941972_67941990_pos_155898	-0.391146
chr1_234960930_234960948_pos_49758	-0.391154
chr12_91381622_91381640_pos_125284	-0.391154
chr7_27678864_27678882_pos_447204	-0.391171
chrX_10756504_10756522_pos_512740	-0.391188
chr4_38565766_38565784_pos_356075	-0.391189
chr20_35308488_35308506_pos_290662	-0.391195
chr8_38280108_38280126_pos_474745	-0.391198
chr15_90836527_90836545_pos_181263	-0.391202
chr2_177260476_177260494_pos_272618	-0.391203
chr9_20356640_20356658_pos_494153	-0.39121
chr9_135952232_135952250_pos_511764	-0.391212
chr1_40659765_40659783_pos_12126	-0.391213
chrX_123803621_123803639_pos_517975	-0.391223
chr6_155282698_155282716_pos_437896	-0.391224
chr1_203118086_203118104_pos_39384	-0.391225
chr1_1158020_1158038_pos_66	-0.391235
chr17_12613860_12613878_pos_202347	-0.391242
chr3_171311666_171311684_pos_344558	-0.391244
chr1_150970912_150970930_pos_29208	-0.391245
chr5_5573428_5573446_pos_376956	-0.391246
chr10_20891002_20891020_pos_57326	-0.39125
chr11_69374652_69374670_pos_97223	-0.391252
chr20_48295940_48295958_pos_293890	-0.391254
chr15_78761820_78761838_pos_178365	-0.391257
chr3_9036340_9036358_pos_315112	-0.391269
chr2_85772812_85772830_pos_259664	-0.391273
chr1_218079747_218079765_pos_44032	-0.391279
chr1_214419940_214419958_pos_43531	-0.39128
chr12_108802676_108802694_pos_129577	-0.391285
chr5_76689529_76689547_pos_386700	-0.391291
chr14_59425799_59425817_pos_154197	-0.391293
chr3_150347828_150347846_pos_341979	-0.39131
chr6_42313956_42313974_pos_421222	-0.391313
chr8_37544246_37544264_pos_474343	-0.391318
chr3_26099964_26099982_pos_318992	-0.39132
chr17_62822416_62822434_pos_213630	-0.391322
chr10_119210144_119210162_pos_80413	-0.391323
chr17_61322626_61322644_pos_213410	-0.391327
chr13_49616372_49616390_pos_142043	-0.391329
chr20_32807749_32807767_pos_289990	-0.391331
chr19_15265896_15265914_pos_235516	-0.391339
chr15_98654970_98654988_pos_183036	-0.391342
chr17_64156880_64156898_pos_213940	-0.391352
chr22_32718111_32718129_pos_308210	-0.391354
chr9_35729788_35729806_pos_495284	-0.391354
chr1_46167074_46167092_pos_14097	-0.391363
chr3_188053820_188053838_pos_348167	-0.391366
chr16_84806518_84806536_pos_196376	-0.391367
chr10_51574819_51574837_pos_63545	-0.391379
chr5_58249902_58249920_pos_383434	-0.391384
chr15_50712351_50712369_pos_169288	-0.391399
chr1_203381312_203381330_pos_39588	-0.391415
chr17_18967976_18967994_pos_204271	-0.391419
chr2_28754609_28754627_pos_247332	-0.391425
chr2_23650006_23650024_pos_245878	-0.391438
chr4_156943320_156943338_pos_371249	-0.391438
chrX_14926649_14926667_pos_513163	-0.391448
chr3_45642956_45642974_pos_323713	-0.39147
chr6_157036555_157036573_pos_438242	-0.391475
chr4_119206350_119206368_pos_364838	-0.391477
chr1_34843282_34843300_pos_10933	-0.391481
chr10_33259121_33259139_pos_60678	-0.391491
chr12_1369944_1369962_pos_110601	-0.391506
chr2_215918978_215918996_pos_277914	-0.39151
chr10_30727232_30727250_pos_59695	-0.391512
chr22_37552572_37552590_pos_310121	-0.391517
chr3_171644774_171644792_pos_344759	-0.39153
chr22_29907832_29907850_pos_307526	-0.391532
chr3_119315002_119315020_pos_334644	-0.391539
chr5_66367544_66367562_pos_384491	-0.391549
chr12_23922073_23922091_pos_116069	-0.391555
chr10_125038789_125038807_pos_82367	-0.391556
chr11_128790344_128790362_pos_108466	-0.391566
chr11_16935152_16935170_pos_88845	-0.391573
chr20_279104_279122_pos_285062	-0.391576
chr2_101827760_101827778_pos_262199	-0.39158
chr12_88639373_88639391_pos_124794	-0.391586
chr16_56357469_56357487_pos_191428	-0.391588
chr1_214446028_214446046_pos_43551	-0.391598
chr6_32115004_32115022_pos_417969	-0.391615
chr9_69272554_69272572_pos_496712	-0.391619
chr1_94116801_94116819_pos_24072	-0.391629
chr1_22531454_22531472_pos_7020	-0.391631
chr17_1497128_1497146_pos_199253	-0.391653
chr11_61874584_61874602_pos_94823	-0.391662
chr12_115337842_115337860_pos_131666	-0.391675
chr19_48875817_48875835_pos_240522	-0.391676
chr10_104319354_104319372_pos_77230	-0.391684
chr15_62684250_62684268_pos_171853	-0.391693
chr14_90893720_90893738_pos_161258	-0.391701
chr20_63352138_63352156_pos_297544	-0.391701
chr1_30797676_30797694_pos_9810	-0.391703
chr14_68250774_68250792_pos_156089	-0.391704
chr19_46619882_46619900_pos_239816	-0.391713
chr2_43392036_43392054_pos_252328	-0.391718
chr20_62479970_62479988_pos_297280	-0.391722
chr3_146308764_146308782_pos_341220	-0.391723
chr11_63763046_63763064_pos_95274	-0.391725
chr11_133950340_133950358_pos_109829	-0.391738
chr17_82845398_82845416_pos_219384	-0.391738
chr19_11269272_11269290_pos_234751	-0.391753
chr15_29924628_29924646_pos_164936	-0.391759
chr1_25668234_25668252_pos_8086	-0.391761
chr10_50543538_50543556_pos_63295	-0.391769
chr14_67941022_67941040_pos_155883	-0.391772
chr2_239330284_239330302_pos_284427	-0.391775
chr6_15596040_15596058_pos_413743	-0.391778
chr3_192867959_192867977_pos_349340	-0.391779
chr11_12548337_12548355_pos_87358	-0.391783
chr19_41327546_41327564_pos_238741	-0.391785
chr4_48801778_48801796_pos_357327	-0.391787
chr7_80641028_80641046_pos_455458	-0.39179
chr20_10911518_10911536_pos_287233	-0.391791
chr20_1934306_1934324_pos_285477	-0.3918
chr17_39365720_39365738_pos_207051	-0.391807
chr11_43989530_43989548_pos_92083	-0.391812
chr3_177781986_177782004_pos_346033	-0.391813
chr17_43677951_43677969_pos_208622	-0.391814
chr1_156498860_156498878_pos_30408	-0.391816
chr6_75775384_75775402_pos_424958	-0.391826
chr9_107337202_107337220_pos_502985	-0.391829
chr2_202161377_202161395_pos_275965	-0.39183
chr15_66763499_66763517_pos_173674	-0.391835
chr2_68853130_68853148_pos_257385	-0.391864
chr6_90098098_90098116_pos_426342	-0.391867
chr6_33433705_33433723_pos_418083	-0.391868
chr2_178632695_178632713_pos_272819	-0.391874
chr8_11571266_11571284_pos_467797	-0.391879
chr12_94510440_94510458_pos_126757	-0.391882
chr5_147691410_147691428_pos_399323	-0.391896
chr1_43564198_43564216_pos_13417	-0.391897
chr5_140038874_140038892_pos_396889	-0.391906
chr1_211549382_211549400_pos_42523	-0.39191
chr8_22673406_22673424_pos_471358	-0.391911
chr11_47071922_47071940_pos_93456	-0.391914
chrX_12979107_12979125_pos_512883	-0.391936
chr6_108875164_108875182_pos_428029	-0.391948
chr15_31269331_31269349_pos_165074	-0.391966
chr3_187947812_187947830_pos_348084	-0.391966
chr9_134689807_134689825_pos_511610	-0.391967
chr10_115001727_115001745_pos_80179	-0.391971
chr22_42624168_42624186_pos_312006	-0.391974
chr11_78666906_78666924_pos_99633	-0.391977
chr18_48600637_48600655_pos_227427	-0.391983
chr3_8444688_8444706_pos_314738	-0.391989
chr15_100114174_100114192_pos_184262	-0.391994
chr11_45845216_45845234_pos_92918	-0.392004
chr15_52093534_52093552_pos_169575	-0.392008
chr11_84608904_84608922_pos_100110	-0.39201
chr15_71251636_71251654_pos_175920	-0.392012
chr4_128334282_128334300_pos_366371	-0.392018
chr6_125251930_125251948_pos_431176	-0.392022
chr1_61057273_61057291_pos_17555	-0.392031
chr12_56087444_56087462_pos_121116	-0.392034
chr17_81285834_81285852_pos_218731	-0.392034
chr16_11100583_11100601_pos_186785	-0.392038
chr1_3415668_3415686_pos_965	-0.392039
chr4_25060842_25060860_pos_354829	-0.392047
chr3_70982426_70982444_pos_329660	-0.392048
chr21_38774248_38774266_pos_301183	-0.39205
chr1_203130410_203130428_pos_39392	-0.392059
chr13_43815526_43815544_pos_140758	-0.392064
chr16_15144230_15144248_pos_187508	-0.39209
chr18_56168298_56168316_pos_228829	-0.392096
chr4_173014265_173014283_pos_373048	-0.392096
chr4_185202017_185202035_pos_374954	-0.392102
chr16_17369820_17369838_pos_187842	-0.392105
chrX_15312704_15312722_pos_513187	-0.392115
chr12_2285186_2285204_pos_111328	-0.392116
chr1_116825904_116825922_pos_27800	-0.392122
chr9_107587804_107587822_pos_503042	-0.392124
chr16_84885412_84885430_pos_196416	-0.392129
chr18_57809546_57809564_pos_229126	-0.392144
chr1_41366170_41366188_pos_12368	-0.392145
chr3_143875602_143875620_pos_340977	-0.392162
chr6_150221009_150221027_pos_436642	-0.392168
chr2_173030802_173030820_pos_271740	-0.392174
chr19_16079042_16079060_pos_235704	-0.392179
chr2_207091270_207091288_pos_276997	-0.392182
chr17_75077908_75077926_pos_216259	-0.392185
chr3_134315332_134315350_pos_339589	-0.392186
chr16_15144360_15144378_pos_187511	-0.392188
chr14_55583810_55583828_pos_153322	-0.392202
chr20_50460983_50461001_pos_294831	-0.392216
chr5_173853658_173853676_pos_407225	-0.392219
chr9_19130016_19130034_pos_494017	-0.392219
chr22_35910716_35910734_pos_309353	-0.392223
chr5_150801246_150801264_pos_401518	-0.392225
chr9_96515080_96515098_pos_501570	-0.392226
chr11_110376954_110376972_pos_102686	-0.392229
chr17_41777938_41777956_pos_207905	-0.392229
chr15_99715860_99715878_pos_184132	-0.392242
chr3_71497578_71497596_pos_330332	-0.392242
chr18_48216958_48216976_pos_227220	-0.392252
chr4_7811919_7811937_pos_352303	-0.392258
chr7_45564600_45564618_pos_451463	-0.392258
chr8_40034840_40034858_pos_475287	-0.392275
chr1_37454956_37454974_pos_11382	-0.39228
chr2_27735743_27735761_pos_246752	-0.392287
chr13_99658698_99658716_pos_146304	-0.392294
chr4_27252282_27252300_pos_355305	-0.392299
chr1_168428117_168428135_pos_32876	-0.392302
chr6_75491634_75491652_pos_424924	-0.392307
chr16_48318918_48318936_pos_189938	-0.392313
chr3_65508928_65508946_pos_328183	-0.392314
chr3_111908664_111908682_pos_333591	-0.392319
chr2_144431032_144431050_pos_267224	-0.392326
chr20_44137556_44137574_pos_292618	-0.392334
chr6_16805672_16805690_pos_414595	-0.392341
chr9_113622273_113622291_pos_505044	-0.392352
chr12_110927864_110927882_pos_130669	-0.392356
chr3_195162446_195162464_pos_350556	-0.392364
chr8_58070137_58070155_pos_477579	-0.392376
chr6_52417006_52417024_pos_422918	-0.392377
chr17_30812788_30812806_pos_205857	-0.392383
chr7_47666464_47666482_pos_452306	-0.392386
chr11_87013887_87013905_pos_100683	-0.39239
chr17_64244239_64244257_pos_214034	-0.392391
chr2_54430157_54430175_pos_254471	-0.392396
chr6_33737360_33737378_pos_418187	-0.392399
chr2_70118894_70118912_pos_258078	-0.3924
chr2_164794921_164794939_pos_270512	-0.392403
chr19_50500744_50500762_pos_241026	-0.392409
chr4_128517900_128517918_pos_366503	-0.392418
chr7_388776_388794_pos_441990	-0.392421
chr1_117370340_117370358_pos_28010	-0.392428
chr2_101108744_101108762_pos_261670	-0.39243
chr22_30877161_30877179_pos_307728	-0.392438
chr5_88886538_88886556_pos_388700	-0.392439
chr17_40111558_40111576_pos_207425	-0.392447
chr21_26964509_26964527_pos_298678	-0.392448
chr5_38836114_38836132_pos_380636	-0.392452
chr8_25000780_25000798_pos_471892	-0.392457
chr18_58277365_58277383_pos_229318	-0.392458
chr7_28474132_28474150_pos_447495	-0.39246
chr11_1650956_1650974_pos_84165	-0.39248
chr7_40918870_40918888_pos_450506	-0.392483
chr2_43262594_43262612_pos_252063	-0.392485
chr2_177143694_177143712_pos_272567	-0.392486
chr4_121668577_121668595_pos_365161	-0.392488
chr10_103820517_103820535_pos_76920	-0.392493
chr1_66269240_66269258_pos_19371	-0.392505
chr6_167676458_167676476_pos_441254	-0.392511
chr4_27248360_27248378_pos_355289	-0.392512
chr9_121271951_121271969_pos_506112	-0.392517
chr3_119650522_119650540_pos_334888	-0.392539
chr6_35719900_35719918_pos_419126	-0.392548
chr3_34212438_34212456_pos_320559	-0.392557
chr1_63701226_63701244_pos_18442	-0.392559
chr5_150511878_150511896_pos_401162	-0.392559
chr9_93144226_93144244_pos_500408	-0.392568
chr9_77595517_77595535_pos_497797	-0.392578
chr7_75989762_75989780_pos_454916	-0.392587
chr1_27431258_27431276_pos_8942	-0.392588
chr6_141561496_141561514_pos_434896	-0.392588
chr1_237864690_237864708_pos_50901	-0.39259
chr9_109793440_109793458_pos_503678	-0.392592
chr2_30300650_30300668_pos_247696	-0.392599
chr19_40646160_40646178_pos_238585	-0.392602
chr5_179357256_179357274_pos_408397	-0.392607
chr5_172911291_172911309_pos_406423	-0.392613
chr9_124283012_124283030_pos_507209	-0.392636
chr4_27176650_27176668_pos_355278	-0.392643
chr10_101063722_101063740_pos_75685	-0.392652
chr17_76420011_76420029_pos_216739	-0.392657
chr22_31076103_31076121_pos_307817	-0.392657
chr5_65801513_65801531_pos_384397	-0.392659
chr22_39297616_39297634_pos_311028	-0.392662
chr6_35064553_35064571_pos_418639	-0.392663
chr7_35727741_35727759_pos_449596	-0.392664
chr1_87616002_87616020_pos_22656	-0.392671
chr6_134058908_134058926_pos_432553	-0.392672
chr1_15762943_15762961_pos_5110	-0.392677
chr8_120585585_120585603_pos_484697	-0.392677
chr14_101841104_101841122_pos_163082	-0.39269
chr12_3342090_3342108_pos_112317	-0.392693
chr17_64327988_64328006_pos_214080	-0.392693
chr1_229059650_229059668_pos_46895	-0.392696
chr1_45913652_45913670_pos_13948	-0.392698
chr4_37664854_37664872_pos_355598	-0.3927
chr1_211549326_211549344_pos_42521	-0.392711
chr1_208186124_208186142_pos_41797	-0.392714
chr4_169080482_169080500_pos_372847	-0.392714
chr2_216654182_216654200_pos_278115	-0.39272
chrX_138756100_138756118_pos_518795	-0.392722
chr3_126871026_126871044_pos_337495	-0.392729
chr10_91627546_91627564_pos_73385	-0.39273
chr12_56991420_56991438_pos_121235	-0.392733
chr22_35869080_35869098_pos_309263	-0.392736
chr20_53589345_53589363_pos_295470	-0.392751
chr1_172343576_172343594_pos_33837	-0.392753
chr5_151740226_151740244_pos_401907	-0.392759
chr1_9753508_9753526_pos_2940	-0.392763
chr7_37392148_37392166_pos_450185	-0.392773
chr12_3252524_3252542_pos_112174	-0.392775
chr8_11590164_11590182_pos_467867	-0.392777
chr11_16993040_16993058_pos_88917	-0.392778
chr7_35762098_35762116_pos_449674	-0.392779
chr13_44220438_44220456_pos_140936	-0.392784
chr15_71150254_71150272_pos_175788	-0.392784
chr13_21479032_21479050_pos_135502	-0.392788
chr3_192655550_192655568_pos_349259	-0.392788
chr7_45240326_45240344_pos_451425	-0.392793
chr2_86286476_86286494_pos_259931	-0.392794
chr7_106069107_106069125_pos_458395	-0.392798
chr8_123631178_123631196_pos_485534	-0.392804
chr1_178625849_178625867_pos_34977	-0.392805
chr8_30423302_30423320_pos_473796	-0.392806
chr2_43324832_43324850_pos_252150	-0.392807
chr2_107811316_107811334_pos_263093	-0.392818
chr5_61023404_61023422_pos_383929	-0.392818
chr2_239222377_239222395_pos_284278	-0.39283
chr6_170174244_170174262_pos_441815	-0.39283
chr18_23238782_23238800_pos_223816	-0.392846
chr7_37287680_37287698_pos_450145	-0.392853
chr10_35875655_35875673_pos_61624	-0.392857
chr9_37944412_37944430_pos_495613	-0.392865
chr5_138605828_138605846_pos_396021	-0.392868
chr10_51860498_51860516_pos_63568	-0.392869
chr5_140293898_140293916_pos_397070	-0.39287
chr10_102633554_102633572_pos_76210	-0.392909
chr6_43268348_43268366_pos_421445	-0.392909
chr17_61011308_61011326_pos_213231	-0.392917
chr3_152398874_152398892_pos_342423	-0.392917
chr5_154471130_154471148_pos_402259	-0.39292
chr14_61765412_61765430_pos_155010	-0.392921
chr1_232624675_232624693_pos_48789	-0.392927
chr4_152380402_152380420_pos_370520	-0.392934
chr4_139913906_139913924_pos_367389	-0.392937
chr20_9130546_9130564_pos_286752	-0.392946
chr14_89385871_89385889_pos_160682	-0.392952
chr19_46902450_46902468_pos_239912	-0.392954
chr1_9373650_9373668_pos_2763	-0.392955
chr12_53346074_53346092_pos_120689	-0.392958
chr2_9574070_9574088_pos_243061	-0.392969
chr2_46663006_46663024_pos_253461	-0.392991
chr4_23876904_23876922_pos_354389	-0.392991
chr17_64742040_64742058_pos_214163	-0.392993
chr2_43269082_43269100_pos_252080	-0.392996
chr2_190654852_190654870_pos_274366	-0.392996
chr15_99169764_99169782_pos_183606	-0.393005
chr8_27646072_27646090_pos_472729	-0.39301
chr12_89213244_89213262_pos_124925	-0.393025
chr4_15414584_15414602_pos_353694	-0.393037
chr6_2744463_2744481_pos_409367	-0.393038
chr1_22826890_22826908_pos_7066	-0.393041
chr14_68342382_68342400_pos_156163	-0.393047
chr13_110347947_110347965_pos_147631	-0.393063
chr3_18062647_18062665_pos_318017	-0.393071
chr14_100079894_100079912_pos_162743	-0.393072
chr7_76282476_76282494_pos_454955	-0.393078
chr11_2314986_2315004_pos_84377	-0.39308
chr18_59517662_59517680_pos_229997	-0.393082
chr7_5397464_5397482_pos_443693	-0.393082
chr20_53080308_53080326_pos_295373	-0.393083
chr4_47829788_47829806_pos_357098	-0.393083
chr13_33260522_33260540_pos_138603	-0.393088
chr15_94397450_94397468_pos_182234	-0.393094
chr1_61241898_61241916_pos_17801	-0.393096
chr1_218166680_218166698_pos_44067	-0.393106
chr11_133981404_133981422_pos_109886	-0.393107
chr16_84826748_84826766_pos_196381	-0.393111
chr14_55161114_55161132_pos_153166	-0.393113
chr17_57098388_57098406_pos_211766	-0.393115
chr1_201709708_201709726_pos_38569	-0.393118
chr1_208184392_208184410_pos_41779	-0.393126
chr4_118751836_118751854_pos_364479	-0.393126
chr6_168526988_168527006_pos_441480	-0.393154
chr9_121621259_121621277_pos_506486	-0.393156
chr5_124722268_124722286_pos_393168	-0.39316
chr3_71400964_71400982_pos_330198	-0.39317
chr4_7307186_7307204_pos_352166	-0.39317
chr4_7782954_7782972_pos_352258	-0.39317
chr2_85249020_85249038_pos_259332	-0.393172
chrX_12956475_12956493_pos_512853	-0.393183
chr11_2531561_2531579_pos_84454	-0.393186
chr1_221712386_221712404_pos_45038	-0.393193
chr10_71980272_71980290_pos_67154	-0.393193
chr7_80630965_80630983_pos_455441	-0.393197
chr14_34063641_34063659_pos_150913	-0.393199
chr2_38834974_38834992_pos_250231	-0.393202
chr3_113148342_113148360_pos_333941	-0.393226
chr8_6627380_6627398_pos_466724	-0.393226
chr20_25179124_25179142_pos_289142	-0.393234
chr10_4353224_4353242_pos_53454	-0.393242
chr2_138709154_138709172_pos_266971	-0.393249
chr4_15906178_15906196_pos_353784	-0.393251
chr10_5896416_5896434_pos_53944	-0.393257
chr8_18073282_18073300_pos_469915	-0.393262
chr10_70907814_70907832_pos_66610	-0.393266
chr4_158775226_158775244_pos_371606	-0.393291
chr10_43892459_43892477_pos_62057	-0.393295
chr1_67714666_67714684_pos_19981	-0.393301
chr12_92030730_92030748_pos_125409	-0.393302
chr1_15949382_15949400_pos_5179	-0.393307
chr10_72204623_72204641_pos_67409	-0.393309
chr11_96302658_96302676_pos_101732	-0.393317
chr7_137877260_137877278_pos_463619	-0.39332
chr12_26205206_26205224_pos_116400	-0.393321
chr1_112689247_112689265_pos_26627	-0.393323
chr4_139553840_139553858_pos_367125	-0.393331
chr4_119537030_119537048_pos_364906	-0.393332
chr1_214350284_214350302_pos_43465	-0.393341
chr3_111735368_111735386_pos_333372	-0.393344
chr13_110320745_110320763_pos_147567	-0.393364
chr11_66115574_66115592_pos_96331	-0.393366
chr4_108683224_108683242_pos_363622	-0.393368
chr7_22234370_22234388_pos_446013	-0.393375
chr6_138545468_138545486_pos_433776	-0.393376
chr8_140061024_140061042_pos_489240	-0.393376
chr19_2695566_2695584_pos_232673	-0.393381
chr5_149471613_149471631_pos_400370	-0.393397
chr7_17545570_17545588_pos_445327	-0.393401
chr13_74130810_74130828_pos_143670	-0.393402
chr22_31343354_31343372_pos_307909	-0.393404
chr4_125390052_125390070_pos_366178	-0.393409
chr3_132556884_132556902_pos_339235	-0.393411
chrX_69095430_69095448_pos_516503	-0.393431
chr7_140061238_140061256_pos_464258	-0.393441
chr1_184025170_184025188_pos_36535	-0.393442
chr7_136878074_136878092_pos_463171	-0.393443
chr2_220310546_220310564_pos_280029	-0.393454
chr7_20403517_20403535_pos_445732	-0.393455
chr11_4025850_4025868_pos_84940	-0.393472
chr11_69010123_69010141_pos_97053	-0.39348
chr1_11785402_11785420_pos_3810	-0.393487
chr5_139417311_139417329_pos_396443	-0.393487
chr7_149742424_149742442_pos_464746	-0.393487
chr17_44281690_44281708_pos_208932	-0.393488
chr11_12412391_12412409_pos_87261	-0.39349
chr7_126436656_126436674_pos_460458	-0.393496
chr3_194572489_194572507_pos_349997	-0.393498
chr19_16079089_16079107_pos_235705	-0.393507
chr15_70700530_70700548_pos_175590	-0.393519
chr1_164840506_164840524_pos_32146	-0.393521
chr4_8351965_8351983_pos_352868	-0.393538
chr10_70499361_70499379_pos_66405	-0.393544
chr15_57769418_57769436_pos_170574	-0.39355
chr5_32628636_32628654_pos_379582	-0.39355
chr15_35987296_35987314_pos_165810	-0.393551
chr8_134630938_134630956_pos_488902	-0.393553
chr2_36377050_36377068_pos_249123	-0.393559
chr3_196670708_196670726_pos_350947	-0.393575
chr20_10506032_10506050_pos_286981	-0.393586
chr12_93220964_93220982_pos_126001	-0.393593
chr4_145934828_145934846_pos_368860	-0.393594
chr1_54559831_54559849_pos_15562	-0.393595
chr20_35055596_35055614_pos_290587	-0.393626
chr15_67915250_67915268_pos_174318	-0.393629
chr12_107590584_107590602_pos_129206	-0.393635
chr1_228685166_228685184_pos_46761	-0.393646
chr1_245998228_245998246_pos_51834	-0.393648
chr5_119338554_119338572_pos_392121	-0.393654
chr18_45736030_45736048_pos_226798	-0.393661
chr6_3748588_3748606_pos_409721	-0.393662
chr10_22251268_22251286_pos_57742	-0.393663
chr11_62560823_62560841_pos_95163	-0.393668
chr17_27601830_27601848_pos_205099	-0.393687
chr6_159125956_159125974_pos_439032	-0.393688
chr8_5962593_5962611_pos_466588	-0.393697
chr13_41058254_41058272_pos_140067	-0.393704
chr7_23475667_23475685_pos_446423	-0.393709
chr17_31270012_31270030_pos_205907	-0.393718
chr19_13018178_13018196_pos_234974	-0.393721
chr15_95557693_95557711_pos_182578	-0.393724
chr7_129907175_129907193_pos_461015	-0.393745
chr14_50860170_50860188_pos_151680	-0.393747
chr16_70715953_70715971_pos_193965	-0.393749
chr2_69153018_69153036_pos_257586	-0.393762
chr11_45851778_45851796_pos_92926	-0.393764
chr12_123149910_123149928_pos_133702	-0.393775
chr19_31962682_31962700_pos_237304	-0.393776
chr9_106860362_106860380_pos_502772	-0.393777
chr10_7955588_7955606_pos_54363	-0.393778
chr7_159031517_159031535_pos_466104	-0.393806
chr2_144524518_144524536_pos_267537	-0.393807
chr9_116328204_116328222_pos_505655	-0.393825
chr1_214234452_214234470_pos_43308	-0.393831
chr17_31740812_31740830_pos_206073	-0.393845
chr8_11637014_11637032_pos_467963	-0.393849
chr16_17313455_17313473_pos_187811	-0.39385
chr4_182748323_182748341_pos_374059	-0.393863
chr5_151072806_151072824_pos_401594	-0.393863
chr14_32407300_32407318_pos_150385	-0.393865
chr16_72313222_72313240_pos_194102	-0.393867
chr13_40478181_40478199_pos_139942	-0.393888
chr1_77835084_77835102_pos_20932	-0.393889
chr4_159429251_159429269_pos_372103	-0.393891
chr1_41712810_41712828_pos_12772	-0.393892
chr4_120721137_120721155_pos_365030	-0.393894
chr1_65279355_65279373_pos_19242	-0.393905
chr1_8427407_8427425_pos_2207	-0.393913
chr5_152329454_152329472_pos_401981	-0.393917
chr1_94059974_94059992_pos_24001	-0.393952
chr8_18823710_18823728_pos_470140	-0.393952
chr14_75905859_75905877_pos_159385	-0.393989
chr7_12720000_12720018_pos_444656	-0.393991
chr6_90891268_90891286_pos_426751	-0.393994
chr17_42457094_42457112_pos_208208	-0.393998
chr22_38870530_38870548_pos_310823	-0.394003
chr10_77164004_77164022_pos_68972	-0.394005
chr2_237189968_237189986_pos_283096	-0.394023
chr7_94303976_94303994_pos_456551	-0.394024
chr1_79293846_79293864_pos_21134	-0.394026
chr6_16258390_16258408_pos_413963	-0.394045
chr3_130609580_130609598_pos_339030	-0.394057
chr11_67465737_67465755_pos_96567	-0.394069
chr13_40060502_40060520_pos_139704	-0.394072
chr1_27562564_27562582_pos_9209	-0.394074
chr6_118546022_118546040_pos_430232	-0.394074
chr2_1564493_1564511_pos_241599	-0.394077
chr4_126513754_126513772_pos_366230	-0.394079
chr17_4945362_4945380_pos_200912	-0.394083
chr1_185676506_185676524_pos_37148	-0.394088
chr17_69580779_69580797_pos_215322	-0.394095
chr5_113246036_113246054_pos_391413	-0.394099
chr12_114414598_114414616_pos_131373	-0.39411
chr14_64682012_64682030_pos_155440	-0.394112
chr2_32783784_32783802_pos_248413	-0.394119
chr20_8901516_8901534_pos_286655	-0.394127
chr10_29703483_29703501_pos_59266	-0.394129
chr8_120625792_120625810_pos_484712	-0.394131
chr8_107485620_107485638_pos_483480	-0.394133
chr22_24510806_24510824_pos_305720	-0.394134
chr11_130420844_130420862_pos_108876	-0.394137
chr6_83257896_83257914_pos_425537	-0.394145
chr7_3725644_3725662_pos_443382	-0.394153
chr2_160472056_160472074_pos_269807	-0.394157
chr3_8989184_8989202_pos_315073	-0.394163
chr4_143353422_143353440_pos_368502	-0.394172
chr2_229416148_229416166_pos_281382	-0.394185
chr18_805614_805632_pos_219645	-0.394192
chr17_78174628_78174646_pos_217722	-0.394193
chr16_57381176_57381194_pos_191680	-0.394198
chr18_48814368_48814386_pos_227601	-0.394199
chr11_46650108_46650126_pos_93271	-0.394212
chr15_41568086_41568104_pos_167659	-0.394214
chr7_30164739_30164757_pos_448020	-0.394215
chr19_50004038_50004056_pos_240860	-0.394224
chr3_192494284_192494302_pos_349158	-0.394231
chr7_5574681_5574699_pos_443865	-0.394238
chr12_110043338_110043356_pos_130117	-0.394241
chr9_14062288_14062306_pos_492726	-0.394247
chr22_18068551_18068569_pos_304365	-0.394249
chr10_15276146_15276164_pos_56058	-0.394253
chr2_159031274_159031292_pos_268947	-0.394267
chrX_107731340_107731358_pos_517358	-0.39427
chr18_63237942_63237960_pos_230521	-0.394272
chr12_111431922_111431940_pos_130804	-0.394279
chr2_231221920_231221938_pos_281613	-0.394281
chr14_103516602_103516620_pos_163546	-0.394282
chr6_37308258_37308276_pos_419982	-0.394284
chr11_69008993_69009011_pos_97045	-0.394286
chr9_127943804_127943822_pos_508597	-0.394293
chr9_93469322_93469340_pos_500551	-0.394301
chr6_111762065_111762083_pos_428867	-0.394303
chr13_111281923_111281941_pos_148143	-0.394305
chr13_49980454_49980472_pos_142126	-0.394321
chr2_208177818_208177836_pos_277375	-0.394322
chr4_76591022_76591040_pos_360045	-0.394324
chr9_94866344_94866362_pos_500830	-0.394326
chr1_182120706_182120724_pos_35492	-0.394334
chr12_51246768_51246786_pos_120087	-0.394334
chr21_28419382_28419400_pos_298875	-0.394349
chrX_40153152_40153170_pos_514820	-0.39435
chr6_121522608_121522626_pos_430699	-0.394365
chr18_35854212_35854230_pos_225791	-0.39437
chr5_14727711_14727729_pos_378185	-0.394374
chr10_71472230_71472248_pos_66901	-0.394376
chr20_42338938_42338956_pos_292494	-0.394376
chr9_129884546_129884564_pos_509359	-0.394377
chr3_73767140_73767158_pos_331248	-0.394378
chr6_118526240_118526258_pos_430137	-0.394378
chr2_6883637_6883655_pos_242165	-0.394385
chr1_37996496_37996514_pos_11429	-0.394391
chr14_20557194_20557212_pos_149003	-0.394393
chr19_46970908_46970926_pos_240003	-0.394394
chr9_109707482_109707500_pos_503568	-0.394395
chr17_17724092_17724110_pos_203746	-0.394406
chr11_128852528_128852546_pos_108502	-0.394408
chr12_570036_570054_pos_110244	-0.394422
chr6_11217425_11217443_pos_411755	-0.394438
chr17_31131581_31131599_pos_205893	-0.394441
chr2_71884458_71884476_pos_258487	-0.394451
chr2_144474150_144474168_pos_267321	-0.394451
chr5_57450992_57451010_pos_383051	-0.394453
chr6_165663798_165663816_pos_440854	-0.394458
chr3_25430243_25430261_pos_318703	-0.394469
chr6_43695574_43695592_pos_421587	-0.394477
chr15_40549929_40549947_pos_167496	-0.394481
chr11_19893137_19893155_pos_89588	-0.39449
chr7_2624812_2624830_pos_443014	-0.394505
chr5_154583726_154583744_pos_402378	-0.394506
chr11_19596010_19596028_pos_89340	-0.39451
chr6_24855786_24855804_pos_416771	-0.394513
chr11_9569338_9569356_pos_85735	-0.394514
chr2_33896386_33896404_pos_249073	-0.394515
chr5_82359200_82359218_pos_388062	-0.394524
chr11_65501522_65501540_pos_96053	-0.394525
chr7_39646192_39646210_pos_450314	-0.394531
chr3_125161986_125162004_pos_337123	-0.394537
chr2_219485520_219485538_pos_279657	-0.394542
chr1_16013394_16013412_pos_5260	-0.394543
chr2_68441500_68441518_pos_257332	-0.394543
chr10_36781986_36782004_pos_61801	-0.394546
chr9_106707982_106708000_pos_502727	-0.394549
chr18_23231724_23231742_pos_223804	-0.39455
chr20_59147130_59147148_pos_296796	-0.394559
chr1_22472904_22472922_pos_6986	-0.39456
chr3_185656716_185656734_pos_347233	-0.394568
chr7_1536736_1536754_pos_442521	-0.39457
chr6_69792382_69792400_pos_424306	-0.394573
chr6_44471902_44471920_pos_422115	-0.394576
chr6_139883424_139883442_pos_434430	-0.394579
chr5_150642792_150642810_pos_401386	-0.394583
chr5_111589670_111589688_pos_390749	-0.394587
chr3_24714608_24714626_pos_318651	-0.394589
chr17_63040265_63040283_pos_213698	-0.394593
chr4_148273918_148273936_pos_369677	-0.394594
chr7_28700978_28700996_pos_447648	-0.394601
chr13_20825146_20825164_pos_135323	-0.394602
chrX_40145433_40145451_pos_514770	-0.394604
chr8_22510806_22510824_pos_471232	-0.394605
chr17_57113304_57113322_pos_211808	-0.394609
chr6_108453140_108453158_pos_427734	-0.39461
chr4_147482712_147482730_pos_369136	-0.394619
chr6_18044914_18044932_pos_415379	-0.394627
chr11_78168794_78168812_pos_99459	-0.394647
chr10_62083840_62083858_pos_64997	-0.394673
chr22_28260012_28260030_pos_307067	-0.39468
chr2_55100116_55100134_pos_254971	-0.394697
chr19_7189307_7189325_pos_234067	-0.394708
chr2_217628272_217628290_pos_278737	-0.394723
chr5_61599998_61600016_pos_383994	-0.394737
chr17_67602391_67602409_pos_214769	-0.394749
chr18_74861336_74861354_pos_231103	-0.394756
chr2_180371018_180371036_pos_273178	-0.394765
chr4_139245808_139245826_pos_367065	-0.394767
chr4_25925924_25925942_pos_354980	-0.394778
chr20_38171300_38171318_pos_291724	-0.394783
chr5_149937946_149937964_pos_400793	-0.394789
chr19_16342700_16342718_pos_235856	-0.394799
chr2_9330248_9330266_pos_242954	-0.39481
chr4_30866710_30866728_pos_355468	-0.39481
chr10_13716724_13716742_pos_55650	-0.394825
chr10_44209551_44209569_pos_62237	-0.394838
chr15_67149558_67149576_pos_174114	-0.394838
chr3_149548452_149548470_pos_341592	-0.39484
chr9_109902758_109902776_pos_503834	-0.394847
chr16_4804754_4804772_pos_186093	-0.394851
chr1_39646978_39646996_pos_11938	-0.394853
chr4_184793199_184793217_pos_374779	-0.394857
chr12_50927286_50927304_pos_120027	-0.394864
chr4_78662080_78662098_pos_360729	-0.394867
chr13_80451632_80451650_pos_144874	-0.394868
chr7_30476426_30476444_pos_448202	-0.394869
chr2_172593922_172593940_pos_271617	-0.394874
chr5_141512577_141512595_pos_397214	-0.394874
chr6_39062006_39062024_pos_420339	-0.394886
chr3_9022538_9022556_pos_315091	-0.394897
chr3_177619445_177619463_pos_345906	-0.394899
chr14_64542526_64542544_pos_155372	-0.3949
chr3_24290770_24290788_pos_318576	-0.394903
chr12_113197196_113197214_pos_131028	-0.394905
chr19_5113338_5113356_pos_233421	-0.394905
chr7_129739539_129739557_pos_460869	-0.394905
chr15_57697767_57697785_pos_170569	-0.394906
chr1_234717893_234717911_pos_49409	-0.394914
chr13_27587363_27587381_pos_136530	-0.394916
chr15_62173530_62173548_pos_171515	-0.394919
chr11_108984900_108984918_pos_102552	-0.394924
chr10_104735722_104735740_pos_77317	-0.394926
chr17_40092122_40092140_pos_207365	-0.394927
chr6_73713900_73713918_pos_424653	-0.394945
chr22_36467454_36467472_pos_309957	-0.394953
chr12_124457580_124457598_pos_134107	-0.394956
chr5_139668147_139668165_pos_396667	-0.394956
chr1_151989580_151989598_pos_29414	-0.394957
chr3_102142519_102142537_pos_332654	-0.394958
chr7_130351114_130351132_pos_461165	-0.394959
chr13_32086690_32086708_pos_138014	-0.394965
chr20_57157460_57157478_pos_295955	-0.394965
chr17_67675712_67675730_pos_214831	-0.394968
chr14_24817558_24817576_pos_149709	-0.394975
chr14_72824237_72824255_pos_158205	-0.394985
chr2_101832262_101832280_pos_262220	-0.394991
chr12_108654721_108654739_pos_129383	-0.394994
chr22_32061976_32061994_pos_308048	-0.395009
chr11_126141220_126141238_pos_107515	-0.39501
chr6_150712236_150712254_pos_436858	-0.39501
chr16_78683934_78683952_pos_195269	-0.395013
chr12_63940713_63940731_pos_122025	-0.395026
chr7_151138528_151138546_pos_465172	-0.395028
chr4_2496028_2496046_pos_351405	-0.395029
chr8_125223574_125223592_pos_486344	-0.395031
chr6_121433396_121433414_pos_430591	-0.395036
chr19_38655002_38655020_pos_237982	-0.395072
chr4_159138610_159138628_pos_371867	-0.395085
chr7_151251901_151251919_pos_465216	-0.395091
chr12_5046179_5046197_pos_112780	-0.395095
chr2_238434570_238434588_pos_284114	-0.395102
chr10_78756958_78756976_pos_69653	-0.39511
chr10_17076163_17076181_pos_56684	-0.395112
chr17_77736345_77736363_pos_217422	-0.395112
chr13_46641706_46641724_pos_141486	-0.395113
chr6_35392460_35392478_pos_418931	-0.395114
chr12_116123624_116123642_pos_131838	-0.395118
chr1_63947432_63947450_pos_18745	-0.395119
chr3_26102802_26102820_pos_319018	-0.395122
chr8_19754722_19754740_pos_470579	-0.395126
chr1_7557392_7557410_pos_1635	-0.395149
chr2_12719854_12719872_pos_243974	-0.395154
chr20_43220396_43220414_pos_292516	-0.395154
chr8_117902778_117902796_pos_484068	-0.395158
chr1_91713286_91713304_pos_23380	-0.395161
chr9_13805296_13805314_pos_492529	-0.395163
chr1_27650890_27650908_pos_9426	-0.395164
chr10_132586560_132586578_pos_83740	-0.395176
chr8_116427778_116427796_pos_483758	-0.395178
chr12_113230131_113230149_pos_131057	-0.395182
chr17_40462501_40462519_pos_207671	-0.395187
chr11_114216012_114216030_pos_103904	-0.395209
chr19_5826848_5826866_pos_233599	-0.395216
chr4_3494519_3494537_pos_351767	-0.395216
chr7_17300991_17301009_pos_445291	-0.395224
chr6_158705800_158705818_pos_438853	-0.395228
chr20_38134672_38134690_pos_291607	-0.395229
chr9_117679512_117679530_pos_505823	-0.395235
chr21_26060856_26060874_pos_298451	-0.39524
chr1_228224108_228224126_pos_46664	-0.395249
chr3_45036743_45036761_pos_323473	-0.395257
chr6_158040406_158040424_pos_438682	-0.39527
chr1_109616137_109616155_pos_25911	-0.395281
chr11_117222016_117222034_pos_104659	-0.395281
chr15_37034202_37034220_pos_166340	-0.395285
chr17_47914598_47914616_pos_210048	-0.395292
chrX_134537032_134537050_pos_518442	-0.395302
chr1_51214692_51214710_pos_14693	-0.395307
chr4_74105806_74105824_pos_359539	-0.395309
chr5_168552513_168552531_pos_404466	-0.395317
chr17_78256720_78256738_pos_217768	-0.395324
chr15_99709668_99709686_pos_184107	-0.395327
chr19_42286310_42286328_pos_238949	-0.395334
chr7_7687944_7687962_pos_444397	-0.395334
chr7_28315758_28315776_pos_447415	-0.39534
chr2_26614248_26614266_pos_246484	-0.395365
chr19_42433900_42433918_pos_238980	-0.395367
chr10_110353724_110353742_pos_77853	-0.395372
chr4_10746738_10746756_pos_353163	-0.395375
chr19_3034638_3034656_pos_232750	-0.395381
chr19_5116007_5116025_pos_233438	-0.395388
chr5_94622632_94622650_pos_389252	-0.395389
chr2_237581978_237581996_pos_283421	-0.395393
chr6_144265651_144265669_pos_435598	-0.395412
chr1_226654237_226654255_pos_46107	-0.395419
chr8_125333992_125334010_pos_486420	-0.395422
chr2_190890058_190890076_pos_274466	-0.39544
chr17_75775272_75775290_pos_216499	-0.395447
chr2_37776574_37776592_pos_249858	-0.395447
chr20_32228082_32228100_pos_289649	-0.395449
chr7_80594702_80594720_pos_455395	-0.395449
chr4_150723157_150723175_pos_369863	-0.395451
chr10_71985878_71985896_pos_67188	-0.395453
chr19_40598732_40598750_pos_238498	-0.395454
chr7_104643793_104643811_pos_458043	-0.395461
chr7_15839479_15839497_pos_445007	-0.395471
chr4_38724192_38724210_pos_356119	-0.395478
chr5_66454740_66454758_pos_384533	-0.395485
chr1_67613004_67613022_pos_19901	-0.395491
chr22_35604866_35604884_pos_309067	-0.395493
chr3_71389863_71389881_pos_330188	-0.395493
chr11_96306484_96306502_pos_101740	-0.395495
chr5_171660511_171660529_pos_405413	-0.395504
chr18_9811134_9811152_pos_221255	-0.395507
chr9_108185060_108185078_pos_503222	-0.395508
chr2_9693180_9693198_pos_243106	-0.395523
chr6_105309000_105309018_pos_427197	-0.395536
chr7_36281302_36281320_pos_449924	-0.395538
chr5_141509038_141509056_pos_397203	-0.395543
chr3_16769220_16769238_pos_317592	-0.395544
chr21_16423770_16423788_pos_298133	-0.395549
chr1_155167759_155167777_pos_30030	-0.395554
chr15_73380850_73380868_pos_176599	-0.395558
chr17_29731658_29731676_pos_205661	-0.39556
chr1_25668078_25668096_pos_8084	-0.395561
chr2_46540000_46540018_pos_253283	-0.395566
chr2_191867056_191867074_pos_274795	-0.395576
chr2_207498514_207498532_pos_277197	-0.395582
chr12_93374111_93374129_pos_126121	-0.395594
chr3_17055528_17055546_pos_317808	-0.395599
chr1_68130322_68130340_pos_20163	-0.395601
chr4_14842166_14842184_pos_353454	-0.395604
chr11_57315800_57315818_pos_94124	-0.395607
chr5_171577546_171577564_pos_405295	-0.395622
chr11_76606492_76606510_pos_99146	-0.395641
chr5_142001212_142001230_pos_397428	-0.395643
chr5_56071524_56071542_pos_382502	-0.395646
chr9_127245090_127245108_pos_508150	-0.395646
chr18_12415698_12415716_pos_221848	-0.395649
chr2_150477092_150477110_pos_268022	-0.395655
chr8_117877464_117877482_pos_484021	-0.395656
chr8_17614604_17614622_pos_469623	-0.395675
chr17_77810648_77810666_pos_217458	-0.395683
chr22_42743604_42743622_pos_312151	-0.395698
chr5_65801289_65801307_pos_384394	-0.3957
chr1_112978729_112978747_pos_26680	-0.395702
chr15_99425655_99425673_pos_183782	-0.395703
chr5_142545689_142545707_pos_397818	-0.395704
chr9_113484529_113484547_pos_504810	-0.395718
chr10_91350972_91350990_pos_73113	-0.395733
chr6_112279535_112279553_pos_429221	-0.395733
chr4_158218340_158218358_pos_371573	-0.395734
chr2_156319878_156319896_pos_268423	-0.395739
chr6_32868416_32868434_pos_418017	-0.395739
chr9_126953290_126953308_pos_507857	-0.395745
chr22_44031098_44031116_pos_312578	-0.395766
chr4_87045130_87045148_pos_361648	-0.395772
chr11_45854056_45854074_pos_92943	-0.395776
chr5_10284068_10284086_pos_377341	-0.395779
chr16_10621386_10621404_pos_186607	-0.395789
chr7_5438127_5438145_pos_443720	-0.395792
chr2_237625410_237625428_pos_283501	-0.395795
chr5_32421426_32421444_pos_379512	-0.395803
chr4_16224860_16224878_pos_353889	-0.39581
chr19_38733986_38734004_pos_238231	-0.395814
chr2_54440902_54440920_pos_254508	-0.395825
chr14_76718068_76718086_pos_159542	-0.395837
chr10_78802892_78802910_pos_69676	-0.395839
chr15_71677041_71677059_pos_176244	-0.39584
chr7_25751794_25751812_pos_446875	-0.395847
chr13_43037100_43037118_pos_140449	-0.395851
chr10_18472006_18472024_pos_57114	-0.395854
chr6_17397706_17397724_pos_414952	-0.395857
chr22_36337510_36337528_pos_309667	-0.395858
chr2_133504975_133504993_pos_265962	-0.39586
chr8_99978568_99978586_pos_481819	-0.395864
chr6_36132736_36132754_pos_419199	-0.39587
chr7_76291742_76291760_pos_454963	-0.395875
chr2_128595940_128595958_pos_265642	-0.395876
chr5_124678534_124678552_pos_393093	-0.395877
chr19_4610360_4610378_pos_233241	-0.395881
chr10_18458322_18458340_pos_57089	-0.395884
chr11_20002756_20002774_pos_89727	-0.395887
chrX_50796855_50796873_pos_515695	-0.395887
chr12_93184416_93184434_pos_125949	-0.395889
chr19_10899414_10899432_pos_234552	-0.395889
chr17_64707152_64707170_pos_214125	-0.395902
chr19_18590790_18590808_pos_236640	-0.395908
chr10_86701911_86701929_pos_71588	-0.395915
chr2_217436646_217436664_pos_278678	-0.395916
chr12_67773076_67773094_pos_122923	-0.395923
chr6_158814150_158814168_pos_438974	-0.395932
chr6_118543978_118543996_pos_430220	-0.395933
chr2_120912316_120912334_pos_264804	-0.395938
chr5_126045105_126045123_pos_393663	-0.395941
chr9_78010682_78010700_pos_497921	-0.395944
chr6_19841693_19841711_pos_415574	-0.395976
chr7_141366519_141366537_pos_464458	-0.395988
chr9_131890290_131890308_pos_510656	-0.395988
chr11_130434896_130434914_pos_108900	-0.395994
chr1_50977420_50977438_pos_14662	-0.396001
chr2_43087652_43087670_pos_251888	-0.396003
chr5_74327234_74327252_pos_386393	-0.396014
chr11_18315324_18315342_pos_89066	-0.396017
chr16_25213703_25213721_pos_188995	-0.396018
chr8_42293328_42293346_pos_475916	-0.396018
chr3_176951748_176951766_pos_345612	-0.396019
chr6_118535324_118535342_pos_430156	-0.396024
chr1_211613556_211613574_pos_42550	-0.396028
chr15_77186938_77186956_pos_177719	-0.396031
chr7_102042488_102042506_pos_457738	-0.396033
chr5_124698120_124698138_pos_393103	-0.396044
chr17_57974628_57974646_pos_212586	-0.396047
chr1_100463970_100463988_pos_25079	-0.396048
chr5_176401718_176401736_pos_407849	-0.396048
chr19_1245860_1245878_pos_232193	-0.396057
chr1_171646463_171646481_pos_33651	-0.396065
chr19_49631078_49631096_pos_240764	-0.396065
chr2_63591166_63591184_pos_256063	-0.396066
chr17_12716396_12716414_pos_202500	-0.396068
chr3_51685174_51685192_pos_325104	-0.396071
chr5_149289638_149289656_pos_400004	-0.396082
chr2_40096428_40096446_pos_250594	-0.396083
chr2_106579810_106579828_pos_262980	-0.396084
chr10_33315226_33315244_pos_60759	-0.396087
chr14_99192140_99192158_pos_162390	-0.396094
chr2_191566441_191566459_pos_274715	-0.396097
chr19_48493418_48493436_pos_240390	-0.396098
chr7_74483398_74483416_pos_454592	-0.396115
chr8_9067506_9067524_pos_467100	-0.396115
chr14_66426771_66426789_pos_155778	-0.396129
chr2_60532212_60532230_pos_255502	-0.396137
chr7_12731471_12731489_pos_444683	-0.396142
chr10_79024817_79024835_pos_69920	-0.396149
chr12_46264020_46264038_pos_118425	-0.39615
chr15_85011054_85011072_pos_179558	-0.396156
chr7_77251322_77251340_pos_455091	-0.396161
chr15_47571276_47571294_pos_168617	-0.396165
chr12_43333792_43333810_pos_117981	-0.396166
chr4_123747286_123747304_pos_365591	-0.396171
chr18_8813821_8813839_pos_221068	-0.396177
chr2_24355482_24355500_pos_245960	-0.39618
chr17_62697298_62697316_pos_213593	-0.396187
chr12_54351562_54351580_pos_120856	-0.396192
chr15_39173165_39173183_pos_166866	-0.396202
chrX_39814528_39814546_pos_514501	-0.396216
chr8_9074874_9074892_pos_467104	-0.396218
chr12_116319961_116319979_pos_131912	-0.396234
chr3_52088706_52088724_pos_325231	-0.396245
chr1_91589580_91589598_pos_23218	-0.39625
chr12_105468083_105468101_pos_128342	-0.396256
chr3_27633280_27633298_pos_319260	-0.396265
chr15_42019016_42019034_pos_167989	-0.396274
chr1_90190050_90190068_pos_23115	-0.39628
chr15_63041026_63041044_pos_172200	-0.39628
chr14_23062284_23062302_pos_149305	-0.396284
chr1_65174828_65174846_pos_19149	-0.3963
chr18_22557648_22557666_pos_223528	-0.396309
chr11_33273704_33273722_pos_90918	-0.396316
chr14_91119762_91119780_pos_161307	-0.396336
chr5_756978_756996_pos_376285	-0.396343
chr10_75774892_75774910_pos_68567	-0.396345
chr8_18823926_18823944_pos_470145	-0.396356
chr2_216621632_216621650_pos_278074	-0.396365
chr10_49094910_49094928_pos_62975	-0.396379
chr10_79183136_79183154_pos_70249	-0.396379
chr17_38419194_38419212_pos_206703	-0.396387
chr8_103244578_103244596_pos_482911	-0.396388
chr9_123336002_123336020_pos_507020	-0.396396
chr2_8591558_8591576_pos_242538	-0.396397
chr10_44913892_44913910_pos_62403	-0.396401
chr2_176552687_176552705_pos_272488	-0.396401
chr11_121657200_121657218_pos_106054	-0.396404
chr17_17671458_17671476_pos_203673	-0.396415
chr3_141840822_141840840_pos_340750	-0.396435
chr3_99843192_99843210_pos_332200	-0.396436
chr5_171454842_171454860_pos_405221	-0.396443
chr8_73966318_73966336_pos_478973	-0.396445
chr10_6164408_6164426_pos_54047	-0.396451
chr10_23404357_23404375_pos_57992	-0.396451
chr2_236786084_236786102_pos_282922	-0.396457
chr15_85599054_85599072_pos_180004	-0.396464
chr2_3465832_3465850_pos_241905	-0.396474
chr2_111702800_111702818_pos_263926	-0.396487
chr1_17874717_17874735_pos_5770	-0.396488
chr11_19577716_19577734_pos_89321	-0.396489
chr1_109300022_109300040_pos_25760	-0.396498
chr17_55634874_55634892_pos_211542	-0.396506
chr21_36927762_36927780_pos_300603	-0.396508
chr20_33423568_33423586_pos_290090	-0.39651
chr5_3598106_3598124_pos_376899	-0.396511
chr13_97256203_97256221_pos_145474	-0.396514
chr10_370130_370148_pos_52030	-0.396515
chr4_140934696_140934714_pos_367820	-0.396519
chr11_78953164_78953182_pos_99777	-0.396533
chr17_64215084_64215102_pos_214000	-0.396534
chr1_24735752_24735770_pos_7837	-0.396536
chr4_52192170_52192188_pos_357381	-0.396549
chr14_51507513_51507531_pos_151887	-0.396554
chr9_13933400_13933418_pos_492603	-0.396557
chr11_2122560_2122578_pos_84338	-0.396564
chr9_91908135_91908153_pos_500052	-0.396565
chrX_115460733_115460751_pos_517661	-0.396569
chr12_69904802_69904820_pos_123416	-0.396573
chr11_22725025_22725043_pos_90001	-0.396574
chr1_46183444_46183462_pos_14116	-0.396577
chr1_245823154_245823172_pos_51748	-0.396577
chr1_183090855_183090873_pos_35840	-0.396584
chr15_67927744_67927762_pos_174380	-0.396585
chr22_46584729_46584747_pos_313517	-0.396585
chr1_209647732_209647750_pos_42178	-0.396598
chr22_27749134_27749152_pos_306654	-0.396599
chr3_13501013_13501031_pos_316570	-0.396602
chr7_132206134_132206152_pos_461841	-0.396604
chrX_72382515_72382533_pos_516938	-0.396636
chr12_114413124_114413142_pos_131356	-0.396642
chr1_1858976_1858994_pos_209	-0.396651
chr2_214593960_214593978_pos_277698	-0.396652
chr5_132272850_132272868_pos_394638	-0.396656
chr11_46367440_46367458_pos_93192	-0.39666
chr10_49094797_49094815_pos_62973	-0.396668
chr6_163085155_163085173_pos_439740	-0.396676
chr15_77498082_77498100_pos_177919	-0.396677
chr17_17811598_17811616_pos_203913	-0.396677
chr17_44978296_44978314_pos_209305	-0.396684
chr10_4241980_4241998_pos_53330	-0.396689
chr11_112777106_112777124_pos_103132	-0.39669
chr5_67986096_67986114_pos_385244	-0.396703
chr11_16239558_16239576_pos_88474	-0.396724
chr5_149806074_149806092_pos_400666	-0.396724
chr4_153257506_153257524_pos_370718	-0.396726
chr8_38452108_38452126_pos_474830	-0.39673
chr6_167833042_167833060_pos_441303	-0.396738
chr9_17824534_17824552_pos_493623	-0.396741
chrX_20347514_20347532_pos_513560	-0.396748
chr5_31727114_31727132_pos_379238	-0.396759
chr2_240961032_240961050_pos_284888	-0.396763
chr1_40713114_40713132_pos_12142	-0.396764
chr4_158775168_158775186_pos_371605	-0.396766
chr17_39754294_39754312_pos_207209	-0.396774
chr10_45419850_45419868_pos_62573	-0.396777
chr2_60546711_60546729_pos_255554	-0.396777
chr17_3534882_3534900_pos_200313	-0.396778
chr17_40582830_40582848_pos_207797	-0.39678
chr19_33436524_33436542_pos_237415	-0.39678
chr9_134469110_134469128_pos_511473	-0.396784
chr1_109979894_109979912_pos_26062	-0.396792
chr8_41671252_41671270_pos_475760	-0.396794
chr2_207617120_207617138_pos_277236	-0.396798
chr21_45125600_45125618_pos_302914	-0.396803
chr14_23438170_23438188_pos_149475	-0.396814
chr3_29474804_29474822_pos_319514	-0.396819
chr15_79218831_79218849_pos_178460	-0.396825
chr22_32076964_32076982_pos_308062	-0.396826
chr1_202076091_202076109_pos_38865	-0.396833
chr20_8651826_8651844_pos_286605	-0.396834
chr16_9127820_9127838_pos_186430	-0.396844
chr7_134782174_134782192_pos_462523	-0.396855
chr10_114550907_114550925_pos_79747	-0.396856
chr11_128604928_128604946_pos_108352	-0.396858
chr10_29537944_29537962_pos_59063	-0.39686
chr16_50329952_50329970_pos_190367	-0.396865
chr17_43402902_43402920_pos_208448	-0.396889
chr7_101927996_101928014_pos_457561	-0.396891
chr9_106286678_106286696_pos_502645	-0.396892
chr1_15760828_15760846_pos_5088	-0.396897
chr1_75430342_75430360_pos_20741	-0.396904
chr22_35995878_35995896_pos_309446	-0.396906
chr1_27130972_27130990_pos_8752	-0.396915
chr4_53197430_53197448_pos_357904	-0.396917
chr7_5552850_5552868_pos_443818	-0.396927
chr4_151688778_151688796_pos_370109	-0.396942
chr6_28383190_28383208_pos_417376	-0.396945
chr13_98472154_98472172_pos_145883	-0.396947
chr11_1262681_1262699_pos_84076	-0.396951
chr12_121089598_121089616_pos_132833	-0.396952
chr20_35166762_35166780_pos_290629	-0.396955
chr10_119654849_119654867_pos_80856	-0.396963
chr11_29537795_29537813_pos_90396	-0.396967
chr12_85748146_85748164_pos_124707	-0.396968
chr18_36331798_36331816_pos_225897	-0.396972
chr10_102596530_102596548_pos_76079	-0.396974
chr9_77998090_77998108_pos_497905	-0.396976
chr9_110192762_110192780_pos_504229	-0.396981
chr5_138461484_138461502_pos_395965	-0.396985
chr13_113488487_113488505_pos_148709	-0.396994
chr17_78351596_78351614_pos_217865	-0.396998
chr14_45267445_45267463_pos_151310	-0.397
chr3_71049184_71049202_pos_329732	-0.397004
chr18_41371310_41371328_pos_226427	-0.397009
chr7_4665776_4665794_pos_443433	-0.397013
chr5_154480502_154480520_pos_402323	-0.397016
chr17_50190178_50190196_pos_210829	-0.39702
chr20_36823216_36823234_pos_291070	-0.397039
chr6_18362563_18362581_pos_415410	-0.39704
chr2_109436502_109436520_pos_263496	-0.397042
chr22_17916666_17916684_pos_304072	-0.397042
chr14_64511302_64511320_pos_155365	-0.397046
chr2_99423270_99423288_pos_261061	-0.397048
chr12_7971656_7971674_pos_113516	-0.397051
chr14_72186710_72186728_pos_157929	-0.397059
chr3_42117440_42117458_pos_322740	-0.397059
chr2_72981156_72981174_pos_258704	-0.397082
chr10_101001624_101001642_pos_75661	-0.397083
chr10_91552095_91552113_pos_73127	-0.397091
chr18_49127452_49127470_pos_228048	-0.397096
chr1_56652871_56652889_pos_16448	-0.397107
chr2_37625346_37625364_pos_249689	-0.397109
chr6_3798092_3798110_pos_409761	-0.397122
chr4_147356142_147356160_pos_369115	-0.397153
chr9_18785908_18785926_pos_493839	-0.397158
chr3_141960682_141960700_pos_340795	-0.397161
chr14_99526392_99526410_pos_162442	-0.397171
chr1_231919370_231919388_pos_48067	-0.397184
chr8_105324572_105324590_pos_483049	-0.397199
chr10_119023044_119023062_pos_80375	-0.397206
chr3_150469888_150469906_pos_342072	-0.397212
chr3_186977538_186977556_pos_347740	-0.397213
chr12_106136430_106136448_pos_128842	-0.397216
chr2_9750902_9750920_pos_243130	-0.397217
chr22_24061134_24061152_pos_305312	-0.397217
chr12_12475225_12475243_pos_114239	-0.397221
chr16_20878902_20878920_pos_188286	-0.397222
chr1_212261072_212261090_pos_42745	-0.397231
chr13_33326510_33326528_pos_138646	-0.397233
chr1_42928130_42928148_pos_13113	-0.397237
chr3_156151922_156151940_pos_342656	-0.397242
chr6_54010820_54010838_pos_423487	-0.397256
chr18_11946872_11946890_pos_221691	-0.397259
chr3_127697544_127697562_pos_337703	-0.39726
chr22_32672100_32672118_pos_308197	-0.397262
chr1_232793982_232794000_pos_48858	-0.397272
chr7_131529362_131529380_pos_461563	-0.3973
chr9_68804928_68804946_pos_496336	-0.397305
chr9_68691338_68691356_pos_496258	-0.397307
chr9_35915151_35915169_pos_495327	-0.397314
chr9_92954240_92954258_pos_500363	-0.397325
chr4_57043671_57043689_pos_358794	-0.397333
chr3_128107950_128107968_pos_337952	-0.397338
chr10_89503767_89503785_pos_72486	-0.397339
chr10_62020119_62020137_pos_64864	-0.397344
chr14_93751674_93751692_pos_161986	-0.397349
chr4_119286640_119286658_pos_364876	-0.397351
chr5_124651314_124651332_pos_392996	-0.397355
chr19_46739704_46739722_pos_239857	-0.397358
chr2_203017590_203017608_pos_276071	-0.397379
chr7_137590235_137590253_pos_463481	-0.397393
chr22_46768846_46768864_pos_313745	-0.397396
chr11_44976298_44976316_pos_92628	-0.397407
chr1_235279818_235279836_pos_49946	-0.397409
chrX_110066597_110066615_pos_517533	-0.397422
chr1_8197774_8197792_pos_1985	-0.397428
chr1_32934260_32934278_pos_10459	-0.39744
chr6_11637551_11637569_pos_412033	-0.397447
chr2_150478292_150478310_pos_268029	-0.397456
chr11_6664742_6664760_pos_85197	-0.397464
chr15_34800715_34800733_pos_165552	-0.397466
chr6_111585724_111585742_pos_428623	-0.397471
chr8_66065042_66065060_pos_478346	-0.397471
chr9_91817838_91817856_pos_499942	-0.397473
chr14_101867971_101867989_pos_163177	-0.397479
chr13_98476664_98476682_pos_145889	-0.397483
chr7_2006974_2006992_pos_442671	-0.397487
chr5_3994102_3994120_pos_376928	-0.397489
chr3_98784266_98784284_pos_331926	-0.397492
chr17_59371124_59371142_pos_212749	-0.397495
chr2_178631174_178631192_pos_272815	-0.397497
chr17_44007256_44007274_pos_208763	-0.397498
chr1_94317319_94317337_pos_24166	-0.39751
chr8_9135532_9135550_pos_467231	-0.397512
chr8_125637997_125638015_pos_486562	-0.397529
chr13_27121487_27121505_pos_136405	-0.397531
chr8_23761777_23761795_pos_471771	-0.397531
chr16_86818337_86818355_pos_197332	-0.397533
chr1_231572232_231572250_pos_47844	-0.397536
chr22_24407648_24407666_pos_305613	-0.397545
chr17_65531453_65531471_pos_214286	-0.397548
chr11_94794858_94794876_pos_101133	-0.39755
chr3_124401880_124401898_pos_336542	-0.397553
chrX_15849160_15849178_pos_513247	-0.397561
chr11_66970857_66970875_pos_96468	-0.397564
chr3_50264854_50264872_pos_324850	-0.397564
chr3_171769145_171769163_pos_344848	-0.397567
chr4_119145634_119145652_pos_364790	-0.39757
chr15_41944419_41944437_pos_167884	-0.397574
chr9_37917564_37917582_pos_495575	-0.397576
chr9_14321592_14321610_pos_493108	-0.39758
chr2_24454590_24454608_pos_246011	-0.397584
chr1_81433010_81433028_pos_21312	-0.39759
chr1_77540141_77540159_pos_20853	-0.397595
chr10_112778976_112778994_pos_78765	-0.397599
chr3_111971113_111971131_pos_333635	-0.397599
chr3_25574033_25574051_pos_318892	-0.397626
chr1_1025108_1025126_pos_38	-0.397631
chr11_116457854_116457872_pos_104407	-0.397631
chr10_91594044_91594062_pos_73283	-0.397653
chr18_34707768_34707786_pos_225418	-0.397654
chr10_21515609_21515627_pos_57661	-0.397659
chr15_84819010_84819028_pos_179321	-0.397662
chr7_137899292_137899310_pos_463673	-0.397674
chr2_37837682_37837700_pos_249892	-0.397675
chr8_74284702_74284720_pos_479063	-0.397676
chr6_21949621_21949639_pos_416303	-0.397684
chr22_27192296_27192314_pos_306359	-0.39769
chr13_109275322_109275340_pos_146980	-0.397694
chr1_39393382_39393400_pos_11823	-0.397708
chr12_121423842_121423860_pos_132897	-0.397711
chr14_21038835_21038853_pos_149094	-0.397716
chr5_126354162_126354180_pos_393690	-0.39772
chr3_98986095_98986113_pos_332049	-0.397722
chrX_140713190_140713208_pos_518861	-0.397732
chr20_51529630_51529648_pos_295180	-0.397747
chr7_128859664_128859682_pos_460730	-0.397747
chr21_14968984_14969002_pos_297847	-0.397748
chr11_117220902_117220920_pos_104649	-0.397753
chr4_7844818_7844836_pos_352393	-0.397755
chr3_56768946_56768964_pos_326081	-0.397758
chr1_236660388_236660406_pos_50170	-0.397759
chr12_14396106_14396124_pos_114598	-0.397764
chr11_73314769_73314787_pos_98035	-0.397778
chr2_23618836_23618854_pos_245858	-0.397781
chr3_126857358_126857376_pos_337470	-0.397784
chr5_16570624_16570642_pos_378888	-0.397796
chr3_64729126_64729144_pos_327789	-0.3978
chr3_44440042_44440060_pos_323385	-0.397803
chr17_1504526_1504544_pos_199255	-0.397809
chr18_8328422_8328440_pos_220972	-0.397826
chr9_14203794_14203812_pos_492849	-0.397839
chr14_77037085_77037103_pos_159870	-0.397841
chr3_111864794_111864812_pos_333543	-0.397843
chr1_201357023_201357041_pos_38132	-0.397848
chr14_75198888_75198906_pos_158979	-0.397858
chr8_42920101_42920119_pos_476166	-0.397862
chr1_46179784_46179802_pos_14105	-0.397868
chr1_61279848_61279866_pos_17848	-0.397871
chr20_7911702_7911720_pos_286463	-0.397878
chr3_72740108_72740126_pos_330763	-0.39788
chr5_149886766_149886784_pos_400763	-0.397887
chr10_74854613_74854631_pos_68252	-0.397901
chr16_75087252_75087270_pos_194743	-0.397905
chr9_104865002_104865020_pos_502383	-0.397906
chr8_28905616_28905634_pos_473150	-0.397913
chr10_46443264_46443282_pos_62651	-0.397914
chr13_40194120_40194138_pos_139768	-0.397919
chr17_3863932_3863950_pos_200405	-0.397927
chr5_115460338_115460356_pos_391669	-0.397934
chr1_111736246_111736264_pos_26352	-0.397945
chr12_104408670_104408688_pos_127945	-0.397953
chr6_133895736_133895754_pos_432514	-0.397965
chr8_140188679_140188697_pos_489306	-0.397967
chr2_174807906_174807924_pos_272238	-0.397968
chr2_160472982_160473000_pos_269810	-0.397969
chr9_15296361_15296379_pos_493486	-0.397971
chr3_149480524_149480542_pos_341534	-0.397981
chr14_21044496_21044514_pos_149115	-0.397985
chr12_93826196_93826214_pos_126446	-0.39799
chr2_41944496_41944514_pos_251274	-0.39799
chr8_13193509_13193527_pos_468866	-0.397994
chr14_103625137_103625155_pos_163623	-0.397996
chr2_54597664_54597682_pos_254789	-0.398
chr3_187748153_187748171_pos_348043	-0.398014
chr7_130373986_130374004_pos_461230	-0.398014
chr1_154354839_154354857_pos_29748	-0.398024
chr11_129021528_129021546_pos_108580	-0.398026
chr1_206658578_206658596_pos_41121	-0.398039
chr20_19937608_19937626_pos_288330	-0.398045
chr19_4394258_4394276_pos_233206	-0.398052
chr6_13239581_13239599_pos_412685	-0.398058
chr17_40311928_40311946_pos_207520	-0.398061
chr14_76901280_76901298_pos_159623	-0.398095
chr1_56798313_56798331_pos_16495	-0.398096
chr19_40006180_40006198_pos_238418	-0.398109
chr2_205701642_205701660_pos_276696	-0.39811
chr5_114119332_114119350_pos_391537	-0.398119
chr5_128925968_128925986_pos_394348	-0.398126
chr9_521013_521031_pos_490575	-0.398129
chr1_168498370_168498388_pos_32920	-0.398136
chr17_63676196_63676214_pos_213841	-0.398141
chr18_58859169_58859187_pos_229730	-0.398141
chr12_96107398_96107416_pos_127176	-0.398154
chr1_157969074_157969092_pos_30634	-0.398159
chr10_11902097_11902115_pos_55250	-0.398168
chr22_29202492_29202510_pos_307322	-0.398169
chr11_20112464_20112482_pos_89901	-0.398175
chr9_68513434_68513452_pos_496187	-0.398181
chr21_26124882_26124900_pos_298483	-0.398183
chr2_12167636_12167654_pos_243745	-0.398184
chr20_34637780_34637798_pos_290402	-0.398192
chr1_31591924_31591942_pos_10027	-0.398197
chr2_86114828_86114846_pos_259840	-0.3982
chr18_22682518_22682536_pos_223654	-0.398208
chr9_89994526_89994544_pos_499601	-0.39821
chr13_44931284_44931302_pos_141253	-0.398211
chr2_182444984_182445002_pos_273433	-0.398211
chr21_42865902_42865920_pos_302248	-0.39822
chr7_5700710_5700728_pos_444072	-0.398223
chr11_47724294_47724312_pos_93742	-0.398236
chr1_8083788_8083806_pos_1870	-0.39824
chr7_23277636_23277654_pos_446301	-0.39824
chrX_56803096_56803114_pos_515903	-0.398241
chr2_203651564_203651582_pos_276210	-0.398243
chr2_44044482_44044500_pos_252426	-0.398244
chr3_16899061_16899079_pos_317721	-0.398249
chr3_52196080_52196098_pos_325321	-0.398253
chr16_68470098_68470116_pos_193399	-0.398259
chr3_8491916_8491934_pos_314809	-0.398259
chr7_45294730_45294748_pos_451448	-0.398263
chr5_6577092_6577110_pos_377038	-0.398266
chr22_28035176_28035194_pos_306861	-0.39827
chr6_17286366_17286384_pos_414853	-0.398287
chr13_97353151_97353169_pos_145564	-0.398288
chr6_136596956_136596974_pos_433152	-0.398288
chr17_1447206_1447224_pos_199196	-0.398289
chr11_27228415_27228433_pos_90198	-0.398292
chr20_45919938_45919956_pos_293277	-0.398295
chr11_33324628_33324646_pos_90996	-0.398298
chr6_138487212_138487230_pos_433667	-0.398299
chr20_25045740_25045758_pos_289095	-0.398309
chr4_53703158_53703176_pos_358024	-0.398315
chr4_87093655_87093673_pos_361721	-0.398322
chr17_82241742_82241760_pos_219156	-0.398334
chr6_163405670_163405688_pos_440153	-0.398337
chr12_81210184_81210202_pos_124538	-0.398343
chr19_44741596_44741614_pos_239164	-0.398353
chr12_32567055_32567073_pos_117375	-0.398368
chr5_157290802_157290820_pos_402934	-0.398381
chr2_55089672_55089690_pos_254959	-0.398387
chr2_26720548_26720566_pos_246540	-0.39839
chr5_82397220_82397238_pos_388109	-0.398394
chr18_34708472_34708490_pos_225422	-0.398399
chr1_62690734_62690752_pos_18339	-0.3984
chr6_3909705_3909723_pos_409847	-0.398409
chr9_128557172_128557190_pos_508833	-0.398409
chr14_74647860_74647878_pos_158791	-0.398413
chr7_49778968_49778986_pos_452559	-0.398415
chr6_150627540_150627558_pos_436792	-0.398418
chr19_5036842_5036860_pos_233371	-0.39842
chr6_46442939_46442957_pos_422513	-0.398428
chr7_131581264_131581282_pos_461612	-0.398436
chr13_50700408_50700426_pos_142540	-0.398439
chr5_172765691_172765709_pos_406172	-0.398442
chr3_127911942_127911960_pos_337878	-0.398446
chr6_158286036_158286054_pos_438764	-0.398448
chr8_11587523_11587541_pos_467843	-0.398452
chr2_62288216_62288234_pos_255839	-0.398461
chr8_41343216_41343234_pos_475649	-0.398462
chr22_46122546_46122564_pos_313198	-0.398467
chr7_64558512_64558530_pos_453512	-0.398467
chr15_99169354_99169372_pos_183605	-0.398469
chr7_104848588_104848606_pos_458045	-0.398483
chr10_79178682_79178700_pos_70230	-0.398485
chr6_122127822_122127840_pos_430924	-0.398485
chr13_24052885_24052903_pos_136075	-0.398489
chr8_132893668_132893686_pos_488218	-0.39849
chr8_13407980_13407998_pos_469137	-0.398491
chr8_78582442_78582460_pos_479208	-0.398491
chr2_48509954_48509972_pos_254174	-0.398492
chr12_120232942_120232960_pos_132567	-0.398493
chr3_33300342_33300360_pos_320462	-0.3985
chr17_68379060_68379078_pos_214940	-0.398508
chr10_7397910_7397928_pos_54254	-0.398512
chr11_115168504_115168522_pos_104108	-0.398513
chr17_77958680_77958698_pos_217546	-0.398527
chr9_114163715_114163733_pos_505215	-0.398528
chr15_55221931_55221949_pos_169788	-0.398529
chr17_33984095_33984113_pos_206228	-0.398529
chr2_10362302_10362320_pos_243292	-0.39853
chr6_152097198_152097216_pos_437253	-0.39853
chr8_130555822_130555840_pos_487919	-0.398542
chr10_3494660_3494678_pos_52700	-0.398545
chr4_76584956_76584974_pos_359993	-0.398549
chr10_5927410_5927428_pos_53963	-0.398553
chr1_39658266_39658284_pos_11948	-0.398554
chr2_205688936_205688954_pos_276689	-0.398555
chr9_13428908_13428926_pos_492253	-0.398567
chr2_228426566_228426584_pos_281292	-0.39857
chr1_223419343_223419361_pos_45276	-0.398577
chr19_18414298_18414316_pos_236477	-0.398584
chr1_94319302_94319320_pos_24169	-0.398587
chr14_30921512_30921530_pos_150032	-0.398589
chr7_35333828_35333846_pos_449318	-0.398592
chr8_26806050_26806068_pos_472538	-0.398593
chr2_236630972_236630990_pos_282822	-0.398594
chr21_34156862_34156880_pos_300045	-0.398595
chr1_178538803_178538821_pos_34941	-0.398599
chr1_12511154_12511172_pos_4488	-0.398605
chr2_196113150_196113168_pos_274874	-0.398606
chr2_101154755_101154773_pos_261787	-0.398607
chr22_32887594_32887612_pos_308428	-0.398609
chr10_86690380_86690398_pos_71559	-0.398618
chr7_94963714_94963732_pos_456688	-0.398619
chr5_54218124_54218142_pos_381795	-0.39862
chr15_64750134_64750152_pos_172949	-0.398621
chr5_9514094_9514112_pos_377223	-0.398627
chr1_55694269_55694287_pos_15995	-0.39863
chr15_91915680_91915698_pos_181577	-0.398648
chr1_172181770_172181788_pos_33758	-0.39865
chr6_35359186_35359204_pos_418887	-0.39866
chr10_29659117_29659135_pos_59230	-0.398662
chr12_54417580_54417598_pos_120917	-0.398664
chr19_44989308_44989326_pos_239313	-0.398667
chr11_19768224_19768242_pos_89511	-0.398689
chr4_108018694_108018712_pos_363513	-0.398689
chr13_99366760_99366778_pos_146237	-0.398693
chr1_32500172_32500190_pos_10389	-0.398694
chr16_27618034_27618052_pos_189217	-0.398701
chr9_130074353_130074371_pos_509455	-0.398705
chr4_23854226_23854244_pos_354338	-0.398722
chr16_30942037_30942055_pos_189704	-0.398726
chr20_3676752_3676770_pos_285675	-0.398739
chr21_40271742_40271760_pos_301758	-0.398758
chr10_89348538_89348556_pos_72334	-0.398761
chr4_55002110_55002128_pos_358382	-0.398762
chr8_124604720_124604738_pos_485994	-0.398764
chr6_54256140_54256158_pos_423612	-0.398772
chr12_49810195_49810213_pos_119655	-0.398773
chr1_225817918_225817936_pos_45838	-0.398775
chr2_26299090_26299108_pos_246442	-0.398783
chr13_41565488_41565506_pos_140150	-0.398785
chr4_76704848_76704866_pos_360258	-0.39879
chr8_122736510_122736528_pos_484994	-0.398795
chr9_99258920_99258938_pos_502136	-0.398811
chr1_113284362_113284380_pos_26808	-0.398815
chr6_154460652_154460670_pos_437565	-0.398819
chr1_156663366_156663384_pos_30448	-0.398829
chr12_27554469_27554487_pos_116778	-0.39884
chr3_61848316_61848334_pos_327192	-0.398847
chr8_144074014_144074032_pos_490433	-0.39885
chr11_75826696_75826714_pos_98844	-0.398851
chr11_100740067_100740085_pos_101995	-0.398851
chr15_68602010_68602028_pos_174780	-0.398851
chr22_26553370_26553388_pos_306241	-0.398851
chr4_7631050_7631068_pos_352200	-0.398851
chr4_98518096_98518114_pos_362669	-0.398851
chr6_11270369_11270387_pos_411869	-0.398851
chr8_28348270_28348288_pos_472896	-0.398851
chr8_30502140_30502158_pos_473890	-0.398851
chr9_38063798_38063816_pos_495877	-0.398851
chr10_78727850_78727868_pos_69602	-0.398852
chrX_39809502_39809520_pos_514492	-0.398852
chr6_139778998_139779016_pos_434386	-0.398858
chr4_173506380_173506398_pos_373190	-0.398868
chr4_16860880_16860898_pos_353979	-0.398869
chr21_34022624_34022642_pos_299974	-0.398873
chr3_119667334_119667352_pos_334944	-0.398879
chr9_94866135_94866153_pos_500826	-0.39888
chr18_32350586_32350604_pos_225226	-0.39889
chr1_198289101_198289119_pos_37761	-0.398894
chr11_19596452_19596470_pos_89346	-0.398896
chr13_28325198_28325216_pos_136624	-0.398901
chr8_130268957_130268975_pos_487748	-0.398904
chr6_157501292_157501310_pos_438520	-0.398923
chr11_96076964_96076982_pos_101446	-0.398927
chr4_38905795_38905813_pos_356147	-0.39895
chr19_17134210_17134228_pos_236157	-0.398957
chr4_142335100_142335118_pos_368187	-0.398963
chr6_137241713_137241731_pos_433367	-0.398966
chr1_39393184_39393202_pos_11821	-0.398981
chr8_58066846_58066864_pos_477554	-0.398985
chr1_204975732_204975750_pos_40477	-0.398998
chr6_46485785_46485803_pos_422566	-0.399
chr2_31278148_31278166_pos_248225	-0.399004
chr21_38734394_38734412_pos_301152	-0.399005
chr15_39358514_39358532_pos_166923	-0.399025
chr20_51752608_51752626_pos_295290	-0.399027
chr18_11366526_11366544_pos_221667	-0.399042
chr14_64930346_64930364_pos_155623	-0.399046
chr7_22220768_22220786_pos_446001	-0.399055
chr10_113060469_113060487_pos_79028	-0.399057
chr17_43432194_43432212_pos_208500	-0.39906
chr2_43174466_43174484_pos_251998	-0.399062
chr19_42469523_42469541_pos_238986	-0.399064
chr9_2818644_2818662_pos_491389	-0.399067
chr5_149485858_149485876_pos_400375	-0.399072
chr11_94855514_94855532_pos_101157	-0.399076
chr3_173395788_173395806_pos_345481	-0.399099
chr1_183000470_183000488_pos_35755	-0.399107
chr22_38415103_38415121_pos_310607	-0.399109
chr11_65494118_65494136_pos_96027	-0.399113
chr14_31505757_31505775_pos_150130	-0.399114
chr10_10911772_10911790_pos_54650	-0.399116
chr11_1873644_1873662_pos_84211	-0.399118
chr12_80186675_80186693_pos_124429	-0.399121
chr6_17831256_17831274_pos_415121	-0.399122
chr1_68342861_68342879_pos_20359	-0.399124
chr1_33466382_33466400_pos_10805	-0.399132
chr8_30452583_30452601_pos_473843	-0.399134
chr11_128518778_128518796_pos_108207	-0.399151
chr2_164975182_164975200_pos_270567	-0.399155
chr5_172872414_172872432_pos_406336	-0.399166
chr7_25859038_25859056_pos_447029	-0.399171
chr12_2396578_2396596_pos_111492	-0.399173
chr3_131350678_131350696_pos_339123	-0.399178
chr10_90939333_90939351_pos_72832	-0.399181
chr14_90701058_90701076_pos_161131	-0.399184
chr7_28104333_28104351_pos_447330	-0.399192
chr4_81747396_81747414_pos_361051	-0.399195
chr4_153539578_153539596_pos_370864	-0.399201
chr3_69785034_69785052_pos_329398	-0.399206
chr17_872016_872034_pos_198764	-0.39921
chr12_56616518_56616536_pos_121199	-0.399213
chr22_33000808_33000826_pos_308547	-0.399213
chr18_3257078_3257096_pos_220159	-0.399229
chr1_228378552_228378570_pos_46737	-0.399253
chr3_16051144_16051162_pos_317275	-0.399253
chr5_56176082_56176100_pos_382571	-0.399262
chr12_93991151_93991169_pos_126575	-0.399265
chr1_41522059_41522077_pos_12635	-0.399268
chr6_164107978_164107996_pos_440735	-0.39927
chr16_67489424_67489442_pos_193130	-0.399271
chr10_3485367_3485385_pos_52687	-0.399275
chr9_70587817_70587835_pos_497129	-0.399278
chr7_114789272_114789290_pos_459516	-0.399283
chr15_36256504_36256522_pos_165827	-0.399285
chr20_32326057_32326075_pos_289682	-0.39929
chr9_131697221_131697239_pos_510540	-0.39929
chr17_35713348_35713366_pos_206441	-0.399295
chr6_34306568_34306586_pos_418280	-0.399298
chr17_47707697_47707715_pos_209983	-0.399317
chr14_73427932_73427950_pos_158370	-0.399333
chr18_10169020_10169038_pos_221474	-0.399334
chr5_178235212_178235230_pos_408131	-0.399343
chr6_91088328_91088346_pos_426799	-0.399349
chr11_63610856_63610874_pos_95233	-0.399352
chr1_182232438_182232456_pos_35565	-0.399356
chr13_102012988_102013006_pos_146375	-0.399356
chr17_62917570_62917588_pos_213690	-0.399365
chr22_25729865_25729883_pos_306091	-0.399369
chr10_95479678_95479696_pos_74475	-0.399377
chr10_74847089_74847107_pos_68234	-0.399378
chr3_50356133_50356151_pos_324894	-0.399381
chr3_194554603_194554621_pos_349960	-0.399387
chr8_28367760_28367778_pos_472925	-0.399389
chr2_231715350_231715368_pos_281817	-0.399398
chr11_128610517_128610535_pos_108362	-0.399399
chr5_133894272_133894290_pos_394852	-0.399399
chr22_17991728_17991746_pos_304283	-0.399408
chr16_82303046_82303064_pos_195817	-0.399409
chr12_46410258_46410276_pos_118559	-0.39941
chr3_41121328_41121346_pos_322335	-0.399418
chr1_178537304_178537322_pos_34937	-0.399429
chr2_204454500_204454518_pos_276528	-0.399429
chr4_61539307_61539325_pos_359052	-0.399441
chr19_16382300_16382318_pos_235893	-0.399442
chr19_9786030_9786048_pos_234340	-0.399461
chr13_51818407_51818425_pos_142851	-0.399468
chr1_156070610_156070628_pos_30183	-0.399483
chr6_26097469_26097487_pos_417090	-0.399489
chr16_79792998_79793016_pos_195472	-0.399494
chr1_162691072_162691090_pos_31431	-0.399501
chr16_3467114_3467132_pos_185314	-0.399516
chr8_33561736_33561754_pos_474184	-0.399529
chr17_6752409_6752427_pos_201016	-0.399535
chr3_125140607_125140625_pos_337083	-0.399538
chr2_102039358_102039376_pos_262270	-0.399539
chr2_238155516_238155534_pos_283993	-0.399544
chr6_138031036_138031054_pos_433523	-0.39955
chr4_7880160_7880178_pos_352447	-0.399551
chr3_127832069_127832087_pos_337852	-0.399564
chr13_27273786_27273804_pos_136416	-0.399565
chr2_240370120_240370138_pos_284748	-0.399565
chr9_6218176_6218194_pos_491796	-0.399565
chr6_22881300_22881318_pos_416611	-0.399577
chr4_62058864_62058882_pos_359101	-0.399578
chr22_46854372_46854390_pos_313792	-0.399589
chr8_18847166_18847184_pos_470192	-0.399601
chr20_32538554_32538572_pos_289916	-0.399605
chr6_145819074_145819092_pos_435860	-0.399606
chr8_124370720_124370738_pos_485901	-0.399621
chr3_141960890_141960908_pos_340796	-0.399624
chr7_47045492_47045510_pos_451716	-0.399626
chr4_84937914_84937932_pos_361321	-0.399634
chr6_7468424_7468442_pos_411174	-0.399635
chr15_49989474_49989492_pos_169210	-0.399638
chrX_18833734_18833752_pos_513434	-0.399641
chr15_62510022_62510040_pos_171707	-0.399651
chr18_48072928_48072946_pos_227168	-0.399652
chr11_68879684_68879702_pos_96997	-0.399658
chr4_151541080_151541098_pos_370046	-0.399661
chr3_45816705_45816723_pos_323795	-0.399666
chr5_142363519_142363537_pos_397683	-0.399671
chrX_39419464_39419482_pos_514299	-0.399676
chr5_57349001_57349019_pos_382964	-0.399677
chr12_46474456_46474474_pos_118666	-0.399679
chr15_40096458_40096476_pos_167208	-0.399684
chr21_41761650_41761668_pos_301971	-0.399687
chr6_7219290_7219308_pos_411096	-0.399694
chr17_81249421_81249439_pos_218710	-0.399695
chr14_68922551_68922569_pos_157011	-0.399703
chr10_119364902_119364920_pos_80702	-0.399714
chr11_19947722_19947740_pos_89648	-0.399718
chr6_52573893_52573911_pos_423088	-0.399727
chr1_220368933_220368951_pos_44663	-0.399728
chr3_43394071_43394089_pos_323152	-0.399731
chr22_50672674_50672692_pos_314111	-0.399733
chr12_92552434_92552452_pos_125657	-0.399734
chr3_123084270_123084288_pos_335769	-0.399736
chr1_183234828_183234846_pos_35912	-0.399743
chr7_27874250_27874268_pos_447237	-0.399744
chr11_15884712_15884730_pos_88302	-0.399748
chr15_70699556_70699574_pos_175577	-0.399752
chr18_22194072_22194090_pos_222801	-0.399753
chr3_69541350_69541368_pos_329301	-0.399759
chr17_34241316_34241334_pos_206278	-0.399762
chr9_113493258_113493276_pos_504833	-0.399769
chr4_52933311_52933329_pos_357705	-0.399774
chr4_168633352_168633370_pos_372453	-0.399781
chr7_47465221_47465239_pos_452067	-0.399793
chr2_144596216_144596234_pos_267572	-0.399796
chr15_68656233_68656251_pos_174869	-0.399799
chr7_134439972_134439990_pos_462349	-0.399824
chr17_21276028_21276046_pos_204737	-0.399826
chr19_51800692_51800710_pos_241134	-0.399827
chr2_178859770_178859788_pos_272918	-0.399827
chrX_133868780_133868798_pos_518392	-0.399834
chr19_47719768_47719786_pos_240294	-0.399849
chr2_54438716_54438734_pos_254503	-0.399849
chr10_61869545_61869563_pos_64641	-0.39985
chr12_80017394_80017412_pos_124405	-0.399862
chr18_12317962_12317980_pos_221772	-0.39987
chr4_76703798_76703816_pos_360240	-0.39987
chr8_18912292_18912310_pos_470272	-0.39987
chr2_64116056_64116074_pos_256186	-0.399881
chr8_121673303_121673321_pos_484900	-0.399884
chr11_11582583_11582601_pos_86447	-0.39989
chr5_150546380_150546398_pos_401219	-0.39989
chr15_90992180_90992198_pos_181295	-0.399893
chr11_72864958_72864976_pos_97829	-0.399898
chr6_47587762_47587780_pos_422849	-0.399904
chr8_128176496_128176514_pos_487287	-0.39991
chr2_203583934_203583952_pos_276143	-0.399916
chr3_41203031_41203049_pos_322379	-0.39992
chr4_120721245_120721263_pos_365031	-0.399938
chr19_38003484_38003502_pos_237781	-0.399948
chr14_69636874_69636892_pos_157458	-0.39995
chr15_94841372_94841390_pos_182287	-0.399954
chr3_52891886_52891904_pos_325517	-0.399966
chr13_39210370_39210388_pos_139273	-0.39997
chr17_1511864_1511882_pos_199272	-0.399974
chr10_125118386_125118404_pos_82502	-0.399977
chr7_46949180_46949198_pos_451699	-0.399984
chr1_243443710_243443728_pos_51019	-0.399994
chr9_121359047_121359065_pos_506224	-0.399997
chr1_99549657_99549675_pos_24837	-0.400003
chr4_86033114_86033132_pos_361492	-0.400003
chr14_89626085_89626103_pos_160791	-0.400005
chr13_40477386_40477404_pos_139939	-0.400018
chr18_12838140_12838158_pos_221907	-0.400022
chr5_34609256_34609274_pos_379943	-0.400027
chrX_39821393_39821411_pos_514523	-0.400032
chr6_13708242_13708260_pos_413041	-0.400039
chr6_12528478_12528496_pos_412380	-0.400043
chr15_80514206_80514224_pos_178610	-0.400046
chr2_219624159_219624177_pos_279812	-0.400046
chr7_76263111_76263129_pos_454954	-0.400046
chr7_102079696_102079714_pos_457769	-0.40005
chr1_11887524_11887542_pos_3950	-0.400052
chr1_78007908_78007926_pos_20975	-0.400057
chr13_102592072_102592090_pos_146395	-0.400057
chr14_35374366_35374384_pos_151146	-0.400063
chr10_89588892_89588910_pos_72570	-0.40007
chr11_47331440_47331458_pos_93581	-0.400076
chr12_119687770_119687788_pos_132516	-0.400081
chr7_116354612_116354630_pos_459691	-0.400095
chr10_91602784_91602802_pos_73310	-0.400114
chr5_72428100_72428118_pos_385985	-0.400114
chr7_30163353_30163371_pos_448014	-0.400114
chr6_30810902_30810920_pos_417747	-0.40012
chr6_11221978_11221996_pos_411788	-0.400134
chrX_74422997_74423015_pos_516981	-0.400137
chr15_95259872_95259890_pos_182352	-0.400138
chr9_127586552_127586570_pos_508408	-0.400141
chr13_23610367_23610385_pos_135957	-0.400144
chr2_190980349_190980367_pos_274505	-0.400154
chr6_72761892_72761910_pos_424545	-0.400162
chr6_163301220_163301238_pos_439965	-0.400167
chr11_47525518_47525536_pos_93666	-0.40018
chr13_34162226_34162244_pos_138805	-0.40018
chr8_11863552_11863570_pos_468546	-0.400185
chr1_2205107_2205125_pos_288	-0.400187
chr1_39110602_39110620_pos_11596	-0.400189
chr8_98382956_98382974_pos_481729	-0.400199
chr1_50571074_50571092_pos_14649	-0.4002
chr13_23758990_23759008_pos_136023	-0.400212
chr15_31361910_31361928_pos_165186	-0.400216
chr5_143507472_143507490_pos_398709	-0.400217
chr4_79320054_79320072_pos_360797	-0.400219
chr15_69082540_69082558_pos_175189	-0.400233
chr1_25503162_25503180_pos_8000	-0.400265
chr19_7179617_7179635_pos_234046	-0.400269
chr2_238261350_238261368_pos_284046	-0.400281
chr10_30538393_30538411_pos_59639	-0.400283
chr14_53880882_53880900_pos_152513	-0.400284
chr9_68536990_68537008_pos_496200	-0.400289
chr5_169651168_169651186_pos_404906	-0.400293
chr16_67800528_67800546_pos_193211	-0.400303
chr12_105026029_105026047_pos_128218	-0.400312
chr5_10566070_10566088_pos_377479	-0.400337
chr22_27873746_27873764_pos_306759	-0.400339
chr6_56374928_56374946_pos_423829	-0.400353
chr18_22346074_22346092_pos_223147	-0.400361
chr5_68255842_68255860_pos_385381	-0.400363
chr19_3036014_3036032_pos_232762	-0.400366
chr4_137704663_137704681_pos_366820	-0.400373
chr1_230862408_230862426_pos_47634	-0.400395
chr15_73922906_73922924_pos_176817	-0.4004
chr6_163554626_163554644_pos_440281	-0.400419
chr4_76677618_76677636_pos_360170	-0.400422
chr22_33854057_33854075_pos_308764	-0.40043
chr9_125525942_125525960_pos_507545	-0.400432
chr9_129071956_129071974_pos_508943	-0.400439
chr13_111281610_111281628_pos_148139	-0.400444
chr10_86779638_86779656_pos_71683	-0.400448
chr16_20851172_20851190_pos_188217	-0.400448
chr18_9803510_9803528_pos_221233	-0.400452
chr8_8427808_8427826_pos_466835	-0.400458
chr15_55897316_55897334_pos_169847	-0.400463
chr15_55221280_55221298_pos_169782	-0.400472
chr2_11582892_11582910_pos_243647	-0.400472
chr8_20105950_20105968_pos_470702	-0.400486
chr11_133526290_133526308_pos_109727	-0.40049
chr1_208021974_208021992_pos_41589	-0.400491
chr2_144835252_144835270_pos_267628	-0.400491
chr5_173437145_173437163_pos_406995	-0.400493
chr1_54459290_54459308_pos_15494	-0.400497
chr1_61432974_61432992_pos_18027	-0.400497
chr15_71249990_71250008_pos_175909	-0.400497
chr20_25535860_25535878_pos_289341	-0.400501
chr16_4882972_4882990_pos_186148	-0.400504
chr17_72191826_72191844_pos_215624	-0.400513
chr1_27574026_27574044_pos_9294	-0.400514
chr10_74050039_74050057_pos_68009	-0.400522
chr7_116236266_116236284_pos_459632	-0.400538
chr8_27670128_27670146_pos_472745	-0.400539
chr18_48228496_48228514_pos_227234	-0.400541
chr1_218079034_218079052_pos_44024	-0.400543
chr17_47204822_47204840_pos_209848	-0.400556
chr22_32622886_32622904_pos_308162	-0.400567
chr10_61024502_61024520_pos_64534	-0.400571
chr18_58784804_58784822_pos_229681	-0.400574
chr2_41906472_41906490_pos_251194	-0.400588
chr8_22377954_22377972_pos_471107	-0.400637
chr8_62532929_62532947_pos_478257	-0.400645
chr2_120905212_120905230_pos_264799	-0.400652
chr1_23759512_23759530_pos_7409	-0.400653
chr9_123374202_123374220_pos_507073	-0.400654
chr5_11012909_11012927_pos_377680	-0.400663
chr12_2112072_2112090_pos_111094	-0.400674
chr5_40904973_40904991_pos_380899	-0.400679
chr7_5523111_5523129_pos_443754	-0.400681
chr20_37336862_37336880_pos_291241	-0.400682
chr15_62742524_62742542_pos_171869	-0.400692
chr17_861574_861592_pos_198743	-0.400695
chr8_95365040_95365058_pos_480919	-0.400698
chr2_28753612_28753630_pos_247325	-0.400703
chr10_94123552_94123570_pos_73911	-0.400712
chr6_11194658_11194676_pos_411620	-0.400715
chr21_28339166_28339184_pos_298843	-0.40072
chr13_29383114_29383132_pos_137099	-0.400725
chr16_67244970_67244988_pos_193062	-0.400731
chr15_51186378_51186396_pos_169399	-0.400736
chr4_73897556_73897574_pos_359533	-0.400741
chr2_229798604_229798622_pos_281430	-0.400743
chr1_112388652_112388670_pos_26542	-0.400766
chr2_218272967_218272985_pos_279324	-0.400768
chr1_56266519_56266537_pos_16127	-0.400775
chr14_51395606_51395624_pos_151825	-0.400778
chr6_148508532_148508550_pos_436156	-0.400781
chr15_38377744_38377762_pos_166729	-0.400802
chr13_48874488_48874506_pos_141930	-0.400815
chr1_233721914_233721932_pos_48977	-0.400822
chr7_134811734_134811752_pos_462594	-0.400823
chr12_110745692_110745710_pos_130610	-0.400824
chr1_232980186_232980204_pos_48879	-0.400839
chr16_83888576_83888594_pos_196115	-0.400845
chr1_236704890_236704908_pos_50306	-0.400846
chr9_109856970_109856988_pos_503747	-0.400846
chr1_192524466_192524484_pos_37335	-0.400859
chr19_11096411_11096429_pos_234597	-0.400875
chr2_217838795_217838813_pos_278896	-0.400876
chr10_3196958_3196976_pos_52477	-0.400878
chr2_36976618_36976636_pos_249439	-0.400878
chr3_102163264_102163282_pos_332665	-0.400878
chr8_123658462_123658480_pos_485601	-0.400879
chr13_50700342_50700360_pos_142539	-0.40088
chr4_99013890_99013908_pos_362763	-0.40088
chr5_158499700_158499718_pos_403391	-0.400892
chr9_91902764_91902782_pos_500043	-0.400917
chr20_63854232_63854250_pos_297694	-0.40095
chr2_45258584_45258602_pos_252503	-0.400957
chr8_127127012_127127030_pos_486925	-0.400961
chrX_21153220_21153238_pos_513600	-0.400961
chr5_148858722_148858740_pos_399572	-0.400963
chr1_231934564_231934582_pos_48115	-0.400969
chr15_89052044_89052062_pos_180656	-0.40097
chr10_11270768_11270786_pos_55048	-0.400983
chr10_29589407_29589425_pos_59119	-0.400985
chr8_11681931_11681949_pos_468058	-0.400998
chr2_237313757_237313775_pos_283225	-0.401001
chr4_52561148_52561166_pos_357473	-0.401005
chr9_127250320_127250338_pos_508157	-0.401019
chr11_14415358_14415376_pos_88092	-0.40102
chr2_168119043_168119061_pos_270688	-0.40102
chr5_56499996_56500014_pos_382746	-0.40102
chr11_95459471_95459489_pos_101332	-0.401021
chr7_87507629_87507647_pos_455859	-0.401021
chr5_139674382_139674400_pos_396710	-0.40103
chr3_71026954_71026972_pos_329710	-0.401037
chr3_43582916_43582934_pos_323253	-0.40105
chr15_81910636_81910654_pos_178982	-0.401053
chr6_118375270_118375288_pos_430028	-0.401067
chr8_10633136_10633154_pos_467548	-0.401073
chr4_169665602_169665620_pos_373016	-0.401079
chr1_85556306_85556324_pos_22284	-0.401085
chr4_128241860_128241878_pos_366323	-0.401089
chr7_92633252_92633270_pos_456232	-0.401094
chr5_139677782_139677800_pos_396718	-0.4011
chr16_69225328_69225346_pos_193507	-0.401109
chr16_11584314_11584332_pos_186995	-0.401125
chr2_173088250_173088268_pos_271834	-0.401168
chr16_58126710_58126728_pos_192100	-0.40117
chr17_9124244_9124262_pos_201732	-0.401172
chr16_66248358_66248376_pos_192695	-0.4012
chr22_23830060_23830078_pos_305254	-0.401201
chr4_147493522_147493540_pos_369174	-0.401205
chr5_113248704_113248722_pos_391428	-0.401207
chr6_56699154_56699172_pos_424020	-0.401208
chr1_68294792_68294810_pos_20348	-0.401231
chrX_16883300_16883318_pos_513316	-0.401239
chr16_88779545_88779563_pos_198187	-0.401244
chr21_14881094_14881112_pos_297834	-0.401249
chr4_100649671_100649689_pos_362996	-0.401249
chr2_16570804_16570822_pos_244674	-0.401254
chr6_142872650_142872668_pos_435062	-0.401255
chr3_62150136_62150154_pos_327324	-0.401259
chr3_71108088_71108106_pos_329860	-0.401265
chr1_218379939_218379957_pos_44189	-0.401272
chr7_41993470_41993488_pos_450688	-0.40128
chr13_38308862_38308880_pos_139157	-0.401286
chr6_37125871_37125889_pos_419771	-0.401288
chr16_54488852_54488870_pos_191027	-0.401293
chr18_58785048_58785066_pos_229685	-0.401298
chr14_69247871_69247889_pos_157344	-0.401301
chr4_183165556_183165574_pos_374161	-0.401304
chr12_96199068_96199086_pos_127240	-0.401311
chr20_58823134_58823152_pos_296682	-0.401313
chr15_65249760_65249778_pos_173236	-0.401329
chr2_20525044_20525062_pos_245516	-0.401336
chr14_103861686_103861704_pos_163750	-0.401342
chr18_13437790_13437808_pos_222241	-0.401343
chr2_100894812_100894830_pos_261519	-0.401351
chr17_59489922_59489940_pos_212951	-0.401356
chr9_113152844_113152862_pos_504687	-0.401357
chr19_49217524_49217542_pos_240711	-0.401363
chr1_101166188_101166206_pos_25329	-0.401396
chr9_68896154_68896172_pos_496393	-0.401399
chr17_46027940_46027958_pos_209732	-0.401402
chr1_61120616_61120634_pos_17635	-0.401405
chr3_98809782_98809800_pos_331951	-0.401405
chr20_33531516_33531534_pos_290135	-0.401413
chr5_149527040_149527058_pos_400422	-0.401422
chr12_49663191_49663209_pos_119533	-0.401423
chr20_8542278_8542296_pos_286568	-0.401425
chr3_184815176_184815194_pos_347128	-0.40144
chr12_64669498_64669516_pos_122179	-0.401445
chr5_108143830_108143848_pos_390392	-0.401451
chr1_202304711_202304729_pos_38986	-0.401462
chr22_42683622_42683640_pos_312052	-0.401466
chr15_78218404_78218422_pos_178286	-0.401469
chr22_17994294_17994312_pos_304293	-0.40147
chr10_77971314_77971332_pos_69190	-0.401485
chr11_130446005_130446023_pos_108917	-0.401489
chr6_5472020_5472038_pos_410296	-0.401496
chr15_74545478_74545496_pos_177117	-0.401498
chr7_151875508_151875526_pos_465655	-0.401501
chr1_36162368_36162386_pos_11127	-0.401507
chr6_15390338_15390356_pos_413580	-0.401509
chr3_40976426_40976444_pos_322247	-0.401529
chr9_107251466_107251484_pos_502972	-0.401533
chr1_6673590_6673608_pos_1280	-0.401541
chr5_82352059_82352077_pos_388022	-0.40155
chr10_10917102_10917120_pos_54687	-0.401551
chr16_4943304_4943322_pos_186166	-0.401558
chr13_94641509_94641527_pos_145186	-0.40156
chr2_68889730_68889748_pos_257436	-0.401579
chr3_58115518_58115536_pos_326653	-0.401579
chrX_39687588_39687606_pos_514422	-0.401591
chr3_134292037_134292055_pos_339575	-0.401596
chr6_16731324_16731342_pos_414477	-0.401598
chr1_112954410_112954428_pos_26676	-0.401607
chr1_48049036_48049054_pos_14529	-0.401618
chr14_50044066_50044084_pos_151504	-0.40162
chr14_38367789_38367807_pos_151232	-0.401621
chr10_59388141_59388159_pos_64024	-0.401623
chr19_49136268_49136286_pos_240605	-0.401632
chr5_66307029_66307047_pos_384424	-0.401633
chr4_83618930_83618948_pos_361243	-0.401636
chr11_1877477_1877495_pos_84225	-0.401637
chr8_40952668_40952686_pos_475474	-0.401661
chr4_7779448_7779466_pos_352233	-0.401664
chr13_98452553_98452571_pos_145842	-0.401679
chr6_2109974_2109992_pos_409135	-0.401682
chr11_120546810_120546828_pos_105912	-0.401694
chr11_6577162_6577180_pos_85123	-0.4017
chr4_185834304_185834322_pos_375508	-0.401701
chr8_6559708_6559726_pos_466655	-0.401715
chr13_79658896_79658914_pos_144454	-0.401721
chr7_104983786_104983804_pos_458153	-0.401728
chr16_54484597_54484615_pos_191014	-0.401735
chr5_138489662_138489680_pos_395989	-0.401747
chr5_55601514_55601532_pos_382396	-0.401755
chr3_128698262_128698280_pos_338306	-0.401756
chr3_194133266_194133284_pos_349623	-0.401759
chr17_76421888_76421906_pos_216751	-0.401761
chr9_131892155_131892173_pos_510672	-0.401765
chr4_145734972_145734990_pos_368757	-0.401767
chr3_150370312_150370330_pos_342001	-0.401768
chr1_68222232_68222250_pos_20276	-0.401771
chr2_85997254_85997272_pos_259743	-0.40178
chr11_3866434_3866452_pos_84879	-0.401783
chr1_21913046_21913064_pos_6776	-0.401806
chr1_12184180_12184198_pos_4113	-0.401818
chr6_122008464_122008482_pos_430847	-0.40182
chr7_35989160_35989178_pos_449709	-0.40182
chr17_42895452_42895470_pos_208327	-0.401821
chr11_107563052_107563070_pos_102449	-0.401824
chr15_47473550_47473568_pos_168562	-0.401824
chr11_117218784_117218802_pos_104639	-0.401838
chr12_29743226_29743244_pos_117062	-0.401843
chr21_28419202_28419220_pos_298871	-0.401847
chr3_46564175_46564193_pos_323952	-0.401858
chr7_134730417_134730435_pos_462462	-0.401864
chr12_75722809_75722827_pos_123680	-0.40187
chr18_25097838_25097856_pos_224207	-0.401871
chr5_9540958_9540976_pos_377259	-0.401873
chr7_23333515_23333533_pos_446315	-0.401874
chr1_7420814_7420832_pos_1500	-0.401887
chr13_106588648_106588666_pos_146664	-0.40189
chr5_167950460_167950478_pos_404288	-0.401895
chr10_71728188_71728206_pos_66984	-0.401897
chr18_58937395_58937413_pos_229822	-0.401909
chr17_6324026_6324044_pos_200973	-0.401912
chr1_79726378_79726396_pos_21148	-0.401916
chr3_42666457_42666475_pos_322899	-0.401933
chr17_48050890_48050908_pos_210126	-0.401934
chr8_57912765_57912783_pos_477462	-0.401944
chr11_111230496_111230514_pos_102727	-0.401945
chr10_29535928_29535946_pos_59057	-0.401958
chr7_3218694_3218712_pos_443334	-0.401966
chr9_18855942_18855960_pos_493928	-0.401972
chr3_129609933_129609951_pos_338849	-0.401973
chr7_126450818_126450836_pos_460471	-0.401974
chr3_39961070_39961088_pos_322030	-0.401983
chr9_533382_533400_pos_490609	-0.401992
chr20_62359486_62359504_pos_297200	-0.401994
chr11_119307438_119307456_pos_105270	-0.402001
chr5_52692204_52692222_pos_381544	-0.402001
chr12_19150442_19150460_pos_115066	-0.402008
chr1_32063469_32063487_pos_10341	-0.402025
chr21_37338646_37338664_pos_300679	-0.40203
chr10_71696830_71696848_pos_66953	-0.402038
chr19_6223670_6223688_pos_233868	-0.402039
chr1_45912326_45912344_pos_13937	-0.402041
chr4_151807606_151807624_pos_370263	-0.402042
chr20_53735998_53736016_pos_295589	-0.402048
chr5_125574938_125574956_pos_393580	-0.402051
chr7_105691738_105691756_pos_458278	-0.402055
chr1_185571336_185571354_pos_37100	-0.402075
chr10_91589610_91589628_pos_73244	-0.402081
chr4_159429064_159429082_pos_372100	-0.402082
chr1_94922922_94922940_pos_24521	-0.402085
chr16_2482959_2482977_pos_185163	-0.402098
chr16_4217784_4217802_pos_185734	-0.402101
chr6_156279416_156279434_pos_437985	-0.402104
chr11_122773950_122773968_pos_106709	-0.402107
chr2_38233818_38233836_pos_250077	-0.402123
chr2_110947204_110947222_pos_263742	-0.402129
chr12_6167960_6167978_pos_113100	-0.402131
chr18_75248046_75248064_pos_231247	-0.402131
chr11_43575502_43575520_pos_91928	-0.402168
chr9_96557410_96557428_pos_501611	-0.402168
chr13_45414778_45414796_pos_141358	-0.402172
chr10_28881285_28881303_pos_58783	-0.402173
chr2_160970216_160970234_pos_270015	-0.402182
chr6_77456567_77456585_pos_425006	-0.402192
chr19_15304286_15304304_pos_235564	-0.402196
chr14_54107282_54107300_pos_152556	-0.402205
chr11_16881543_16881561_pos_88750	-0.402217
chr19_18293056_18293074_pos_236407	-0.402221
chr17_78354390_78354408_pos_217888	-0.40223
chr6_108699961_108699979_pos_427935	-0.402233
chr19_50357548_50357566_pos_240905	-0.402238
chr12_69508239_69508257_pos_123265	-0.402244
chr6_149841042_149841060_pos_436482	-0.402246
chr2_144510354_144510372_pos_267440	-0.402259
chr7_503813_503831_pos_442038	-0.402263
chr20_47577358_47577376_pos_293700	-0.402265
chr2_54341984_54342002_pos_254393	-0.402271
chr11_72826106_72826124_pos_97773	-0.402289
chr6_55870162_55870180_pos_423731	-0.402292
chr8_26572343_26572361_pos_472394	-0.402295
chr6_42692342_42692360_pos_421317	-0.402296
chr12_47813406_47813424_pos_119133	-0.402311
chr21_45320308_45320326_pos_303033	-0.402314
chr3_99678234_99678252_pos_332152	-0.402325
chr15_91049975_91049993_pos_181297	-0.402337
chr10_101291858_101291876_pos_75709	-0.402339
chr12_65265928_65265946_pos_122330	-0.402341
chr11_74681374_74681392_pos_98351	-0.402345
chr6_20118944_20118962_pos_415615	-0.402349
chr21_29209028_29209046_pos_299180	-0.402359
chr5_137802986_137803004_pos_395726	-0.402365
chr19_47663770_47663788_pos_240268	-0.402367
chr8_19710926_19710944_pos_470532	-0.402368
chr6_79863610_79863628_pos_425103	-0.402371
chr9_97528980_97528998_pos_501724	-0.402371
chr7_30931912_30931930_pos_448467	-0.402376
chr12_47834601_47834619_pos_119173	-0.402383
chr9_69186972_69186990_pos_496640	-0.402384
chr14_68404348_68404366_pos_156306	-0.402387
chr17_57475896_57475914_pos_212026	-0.402418
chr1_85616672_85616690_pos_22386	-0.402438
chr2_120935022_120935040_pos_264841	-0.402446
chr7_98802498_98802516_pos_457004	-0.402447
chr17_67479356_67479374_pos_214718	-0.402451
chr11_76120250_76120268_pos_98891	-0.402454
chr4_141021058_141021076_pos_367917	-0.40247
chr12_108654948_108654966_pos_129387	-0.402509
chr9_438000_438018_pos_490554	-0.402512
chr2_160243170_160243188_pos_269510	-0.402517
chr7_159142009_159142027_pos_466190	-0.402523
chr2_46850914_46850932_pos_253577	-0.402525
chr9_136585190_136585208_pos_511997	-0.402526
chr10_93807036_93807054_pos_73809	-0.402532
chr5_172144712_172144730_pos_405686	-0.402534
chr6_113825914_113825932_pos_429525	-0.402544
chr2_71505678_71505696_pos_258259	-0.40256
chr7_5685432_5685450_pos_443967	-0.402563
chr2_238376938_238376956_pos_284059	-0.402567
chr15_81092568_81092586_pos_178788	-0.402571
chr1_201676502_201676520_pos_38541	-0.402592
chr7_130396612_130396630_pos_461253	-0.402599
chr1_234917222_234917240_pos_49707	-0.402604
chr9_4596460_4596478_pos_491584	-0.402608
chr7_27459932_27459950_pos_447193	-0.402616
chr8_67393145_67393163_pos_478659	-0.40264
chr17_17818127_17818145_pos_203922	-0.402641
chr2_43153374_43153392_pos_251951	-0.402641
chr12_116320095_116320113_pos_131914	-0.402642
chr9_35915122_35915140_pos_495326	-0.402642
chr2_28697850_28697868_pos_247292	-0.40265
chr10_72111187_72111205_pos_67347	-0.402653
chrX_133999398_133999416_pos_518404	-0.402656
chr6_112007404_112007422_pos_429078	-0.402658
chr19_12779228_12779246_pos_234884	-0.402675
chr21_17463734_17463752_pos_298295	-0.402691
chr2_96193748_96193766_pos_260340	-0.402695
chr12_62732303_62732321_pos_121874	-0.402697
chr11_61595436_61595454_pos_94617	-0.402699
chr17_68205024_68205042_pos_214884	-0.4027
chr12_45338730_45338748_pos_118171	-0.402702
chr17_50043980_50043998_pos_210648	-0.40271
chr2_238423612_238423630_pos_284112	-0.402717
chr13_110421871_110421889_pos_147801	-0.402722
chr6_134169990_134170008_pos_432580	-0.402722
chr1_21906426_21906444_pos_6735	-0.402726
chr19_45377070_45377088_pos_239383	-0.402733
chr19_16088782_16088800_pos_235726	-0.402739
chr9_112849122_112849140_pos_504657	-0.402746
chr9_69379676_69379694_pos_496829	-0.402751
chr2_12924129_12924147_pos_244164	-0.402777
chr19_38664252_38664270_pos_238040	-0.402782
chr1_213981298_213981316_pos_43097	-0.402785
chr1_226660544_226660562_pos_46115	-0.402793
chr16_57509397_57509415_pos_191725	-0.402795
chr12_118498318_118498336_pos_132324	-0.402798
chr18_10016256_10016274_pos_221387	-0.402799
chr8_18855097_18855115_pos_470261	-0.402813
chr10_21514590_21514608_pos_57649	-0.402827
chr3_190061135_190061153_pos_348913	-0.402829
chr10_122504649_122504667_pos_81719	-0.402836
chr5_124661379_124661397_pos_393046	-0.402842
chr16_48963426_48963444_pos_190110	-0.402854
chr4_109264199_109264217_pos_363664	-0.402856
chr19_49728379_49728397_pos_240812	-0.402857
chr19_18733294_18733312_pos_236719	-0.402861
chr4_185923900_185923918_pos_375745	-0.402865
chr2_74043440_74043458_pos_258898	-0.402873
chr12_91141328_91141346_pos_125210	-0.402879
chr7_134740438_134740456_pos_462470	-0.40289
chrX_39689182_39689200_pos_514430	-0.40289
chr6_11655833_11655851_pos_412070	-0.402891
chr2_20675434_20675452_pos_245665	-0.402905
chr3_24097348_24097366_pos_318455	-0.402915
chr14_93013448_93013466_pos_161785	-0.402916
chr16_58487744_58487762_pos_192254	-0.402931
chr21_31848190_31848208_pos_299395	-0.402932
chr20_33787461_33787479_pos_290199	-0.402948
chr17_65595026_65595044_pos_214355	-0.40295
chr4_71241720_71241738_pos_359351	-0.402957
chr14_80927002_80927020_pos_160107	-0.402958
chr3_177906810_177906828_pos_346117	-0.402958
chr19_45571690_45571708_pos_239534	-0.402967
chr10_79397186_79397204_pos_70537	-0.402991
chr13_50132325_50132343_pos_142239	-0.403005
chrX_46904122_46904140_pos_515398	-0.403019
chrX_134537142_134537160_pos_518444	-0.403019
chr3_46850536_46850554_pos_324068	-0.403021
chr10_62054304_62054322_pos_64927	-0.403022
chr22_29855676_29855694_pos_307495	-0.403032
chr11_48172284_48172302_pos_93940	-0.403034
chr12_54006054_54006072_pos_120787	-0.403053
chr2_46662802_46662820_pos_253458	-0.403065
chr9_136922324_136922342_pos_512161	-0.403066
chr4_7831548_7831566_pos_352367	-0.403068
chr14_104582894_104582912_pos_163929	-0.403069
chr5_57804694_57804712_pos_383219	-0.403073
chr6_163747210_163747228_pos_440403	-0.403073
chr8_8346566_8346584_pos_466799	-0.403078
chr18_77067998_77068016_pos_231553	-0.403082
chr6_8180422_8180440_pos_411383	-0.403084
chr2_215706138_215706156_pos_277851	-0.403116
chr18_22470126_22470144_pos_223381	-0.403119
chr3_146157382_146157400_pos_341124	-0.403123
chr21_31371197_31371215_pos_299328	-0.403128
chr2_229445706_229445724_pos_281416	-0.403131
chr5_159056288_159056306_pos_403680	-0.403137
chr17_45235854_45235872_pos_209509	-0.403146
chr10_70559241_70559259_pos_66494	-0.403157
chr1_245598831_245598849_pos_51594	-0.403162
chr2_47191714_47191732_pos_253903	-0.403166
chr8_54171881_54171899_pos_477144	-0.403174
chr19_14435030_14435048_pos_235391	-0.403182
chr2_8805551_8805569_pos_242671	-0.403184
chr11_126318962_126318980_pos_107549	-0.403186
chr11_86524409_86524427_pos_100377	-0.403202
chr11_95076622_95076640_pos_101210	-0.403202
chr5_154371906_154371924_pos_402225	-0.403206
chr6_29650036_29650054_pos_417488	-0.403208
chr3_36970086_36970104_pos_320766	-0.403211
chr3_172201398_172201416_pos_345192	-0.40323
chr2_120291820_120291838_pos_264575	-0.403246
chr3_111821433_111821451_pos_333473	-0.403265
chr2_226477438_226477456_pos_280854	-0.403274
chr1_8133970_8133988_pos_1940	-0.403279
chr1_113804902_113804920_pos_26860	-0.403297
chr12_48075981_48075999_pos_119267	-0.403301
chr12_719599_719617_pos_110433	-0.403308
chr10_25758175_25758193_pos_58454	-0.403317
chr1_218347938_218347956_pos_44089	-0.403329
chr8_17667392_17667410_pos_469687	-0.403333
chr6_6746840_6746858_pos_410676	-0.403334
chr5_137146636_137146654_pos_395506	-0.403337
chr12_75977924_75977942_pos_123838	-0.403352
chr3_192652204_192652222_pos_349247	-0.40337
chr3_169390232_169390250_pos_344050	-0.403371
chr2_46065435_46065453_pos_252884	-0.403373
chr10_119413766_119413784_pos_80784	-0.403376
chr3_150348724_150348742_pos_341986	-0.403377
chr2_100068529_100068547_pos_261290	-0.403379
chr6_105357448_105357466_pos_427233	-0.4034
chr3_64900230_64900248_pos_327884	-0.403404
chr3_171029695_171029713_pos_344405	-0.403413
chr7_159031449_159031467_pos_466103	-0.403418
chr10_91629876_91629894_pos_73407	-0.403443
chr2_236571378_236571396_pos_282742	-0.403446
chr21_38993626_38993644_pos_301373	-0.403448
chr17_75869892_75869910_pos_216582	-0.403466
chr18_6782120_6782138_pos_220534	-0.403466
chr17_44536606_44536624_pos_208987	-0.403471
chr8_129885152_129885170_pos_487577	-0.403484
chr4_186673914_186673932_pos_375891	-0.403494
chr16_88405907_88405925_pos_197988	-0.4035
chr7_108114793_108114811_pos_459084	-0.403504
chr13_20826376_20826394_pos_135335	-0.403506
chr3_81491188_81491206_pos_331484	-0.403506
chr8_131916674_131916692_pos_488059	-0.40352
chr11_128592715_128592733_pos_108340	-0.403522
chr6_112298136_112298154_pos_429252	-0.403524
chr17_2812332_2812350_pos_200118	-0.403525
chr11_128246352_128246370_pos_107879	-0.403529
chr15_73388650_73388668_pos_176623	-0.403532
chr6_21840678_21840696_pos_416208	-0.403565
chr4_118890616_118890634_pos_364526	-0.403573
chr17_13404853_13404871_pos_202610	-0.403575
chr18_74278770_74278788_pos_230894	-0.403589
chr2_226789695_226789713_pos_281032	-0.40359
chr1_69710894_69710912_pos_20402	-0.403592
chr4_125322986_125323004_pos_366131	-0.403594
chr6_89022430_89022448_pos_426085	-0.403603
chr10_99560779_99560797_pos_75439	-0.403612
chr1_25743782_25743800_pos_8219	-0.403618
chr11_78954834_78954852_pos_99787	-0.403618
chr3_152329024_152329042_pos_342371	-0.403631
chr10_58651346_58651364_pos_63814	-0.403636
chr7_135928980_135928998_pos_463025	-0.403642
chr10_43942446_43942464_pos_62130	-0.403652
chr10_124628428_124628446_pos_81943	-0.403656
chr10_21508641_21508659_pos_57571	-0.403663
chr2_219662678_219662696_pos_279898	-0.403669
chr3_53120533_53120551_pos_325587	-0.403674
chr19_40231926_40231944_pos_238427	-0.403683
chr3_88964108_88964126_pos_331634	-0.403685
chr12_123150014_123150032_pos_133704	-0.403688
chr18_5514158_5514176_pos_220284	-0.40369
chr1_109369462_109369480_pos_25781	-0.403699
chr16_58047614_58047632_pos_191959	-0.403709
chr2_134402594_134402612_pos_266530	-0.40371
chr10_114304332_114304350_pos_79517	-0.403716
chrX_45767335_45767353_pos_515280	-0.403724
chr1_33005990_33006008_pos_10507	-0.403727
chr5_142216540_142216558_pos_397529	-0.403728
chr9_112075022_112075040_pos_504501	-0.403744
chr6_168046338_168046356_pos_441375	-0.403748
chr7_132333404_132333422_pos_461927	-0.403754
chr6_75487500_75487518_pos_424893	-0.403761
chr6_53257786_53257804_pos_423232	-0.403767
chr14_66105920_66105938_pos_155759	-0.403768
chr7_90655912_90655930_pos_455917	-0.403786
chr3_120177358_120177376_pos_335057	-0.403791
chr7_116339667_116339685_pos_459667	-0.403793
chr3_134695210_134695228_pos_339843	-0.403796
chr1_184022077_184022095_pos_36509	-0.403809
chr16_20913965_20913983_pos_188344	-0.403812
chr8_13157062_13157080_pos_468823	-0.403812
chr20_36454976_36454994_pos_290920	-0.403821
chr4_94548862_94548880_pos_362525	-0.403827
chr5_1834385_1834403_pos_376568	-0.403828
chr2_200678068_200678086_pos_275652	-0.403845
chr5_149384178_149384196_pos_400093	-0.403853
chr6_112251580_112251598_pos_429186	-0.403856
chr2_19802056_19802074_pos_245298	-0.403857
chr11_47974468_47974486_pos_93823	-0.403869
chr8_38295801_38295819_pos_474751	-0.403872
chr3_114615492_114615510_pos_334290	-0.403909
chr1_27005893_27005911_pos_8685	-0.403913
chr7_132054191_132054209_pos_461762	-0.403913
chr10_49007624_49007642_pos_62904	-0.403915
chr5_96928877_96928895_pos_389600	-0.403923
chr7_149884672_149884690_pos_464769	-0.403936
chr22_27749874_27749892_pos_306658	-0.403948
chr4_85762634_85762652_pos_361429	-0.40395
chr5_75559079_75559097_pos_386562	-0.403952
chr6_150765482_150765500_pos_436909	-0.403957
chr7_539814_539832_pos_442105	-0.403958
chr5_156647466_156647484_pos_402829	-0.403959
chr19_50497747_50497765_pos_241014	-0.403963
chr15_89663390_89663408_pos_180758	-0.403967
chr13_20819780_20819798_pos_135285	-0.403968
chr11_10323032_10323050_pos_85888	-0.403971
chr22_25403416_25403434_pos_306027	-0.403971
chr10_79292886_79292904_pos_70453	-0.403972
chr3_37097814_37097832_pos_320864	-0.403973
chr10_62051184_62051202_pos_64916	-0.403975
chr8_117957771_117957789_pos_484128	-0.403978
chr11_45181392_45181410_pos_92792	-0.403987
chr6_11828866_11828884_pos_412116	-0.403991
chr15_57415772_57415790_pos_170136	-0.403999
chr6_21599918_21599936_pos_416142	-0.404002
chr11_123100788_123100806_pos_106738	-0.404003
chr12_106112294_106112312_pos_128789	-0.404003
chr8_101873680_101873698_pos_482312	-0.404008
chr17_64200848_64200866_pos_213970	-0.404014
chr6_140441419_140441437_pos_434713	-0.404014
chr17_74290550_74290568_pos_216063	-0.404015
chr11_44793966_44793984_pos_92464	-0.404022
chr15_29827780_29827798_pos_164784	-0.404022
chr8_35752139_35752157_pos_474242	-0.404025
chr8_94156691_94156709_pos_480677	-0.404041
chr1_156711130_156711148_pos_30544	-0.404042
chr3_122947627_122947645_pos_335602	-0.40405
chr1_59918508_59918526_pos_17278	-0.404053
chr12_110246901_110246919_pos_130290	-0.404059
chr1_155966272_155966290_pos_30109	-0.404061
chr16_58121908_58121926_pos_192076	-0.404062
chr5_131757880_131757898_pos_394518	-0.404065
chr14_74648508_74648526_pos_158800	-0.404067
chr22_21849782_21849800_pos_304978	-0.404072
chr15_68493368_68493386_pos_174659	-0.404075
chr6_25051331_25051349_pos_416922	-0.404083
chr2_215668584_215668602_pos_277837	-0.40409
chr1_237220334_237220352_pos_50756	-0.404092
chr20_48287144_48287162_pos_293878	-0.404106
chr17_43361633_43361651_pos_208418	-0.40411
chr2_230668992_230669010_pos_281498	-0.404115
chr6_162344844_162344862_pos_439634	-0.404116
chr14_73719012_73719030_pos_158431	-0.404121
chr22_37728094_37728112_pos_310205	-0.404141
chr8_53484004_53484022_pos_477031	-0.404151
chr6_89021996_89022014_pos_426081	-0.404157
chr19_51691004_51691022_pos_241116	-0.404182
chr7_48638511_48638529_pos_452459	-0.404189
chr20_58893418_58893436_pos_296696	-0.404191
chr10_99914146_99914164_pos_75461	-0.404192
chr14_77025468_77025486_pos_159806	-0.404193
chr5_168883940_168883958_pos_404616	-0.404195
chr2_11863859_11863877_pos_243731	-0.404214
chr2_30351290_30351308_pos_247722	-0.404215
chr10_79230362_79230380_pos_70357	-0.404223
chr3_36933242_36933260_pos_320754	-0.404226
chr10_113179376_113179394_pos_79128	-0.404229
chr12_21925768_21925786_pos_115890	-0.404229
chr12_96165176_96165194_pos_127212	-0.404237
chr1_231923513_231923531_pos_48089	-0.404251
chr7_85065858_85065876_pos_455758	-0.404258
chr19_47190569_47190587_pos_240182	-0.40427
chr6_436541_436559_pos_408651	-0.404276
chr1_198155451_198155469_pos_37614	-0.404294
chr1_185594610_185594628_pos_37108	-0.404307
chr7_76291928_76291946_pos_454966	-0.404309
chr14_75234612_75234630_pos_159004	-0.40431
chr2_221100959_221100977_pos_280150	-0.404314
chr11_96314670_96314688_pos_101772	-0.404325
chr3_29565165_29565183_pos_319560	-0.404331
chr10_110500978_110500996_pos_78088	-0.404333
chr2_187139635_187139653_pos_273666	-0.404337
chr10_10886358_10886376_pos_54611	-0.404348
chr11_119509480_119509498_pos_105451	-0.404352
chr5_148446624_148446642_pos_399389	-0.404363
chr5_136017055_136017073_pos_395379	-0.404368
chr22_27780322_27780340_pos_306679	-0.40437
chr18_55488636_55488654_pos_228603	-0.404371
chr9_121604348_121604366_pos_506437	-0.404372
chr12_89166478_89166496_pos_124909	-0.404376
chr5_124128145_124128163_pos_392778	-0.404384
chr20_41510073_41510091_pos_292434	-0.404387
chr14_68199246_68199264_pos_155973	-0.404389
chr18_36397238_36397256_pos_225982	-0.404393
chr14_73772228_73772246_pos_158551	-0.404394
chr8_100239498_100239516_pos_481845	-0.404401
chr13_30341136_30341154_pos_137490	-0.404406
chr3_193894370_193894388_pos_349515	-0.404424
chr6_130601282_130601300_pos_432008	-0.404425
chr16_1156457_1156475_pos_184946	-0.404426
chr16_86919704_86919722_pos_197379	-0.404427
chr19_48874334_48874352_pos_240502	-0.404432
chr5_15627462_15627480_pos_378499	-0.404434
chr9_112073490_112073508_pos_504488	-0.404435
chr10_86049291_86049309_pos_71245	-0.404452
chr11_45946034_45946052_pos_93009	-0.404455
chr15_62543756_62543774_pos_171754	-0.404459
chr12_12910284_12910302_pos_114377	-0.40446
chr1_178564716_178564734_pos_34950	-0.404465
chr11_111989138_111989156_pos_102933	-0.404479
chr12_52946034_52946052_pos_120495	-0.404488
chr3_112345876_112345894_pos_333715	-0.404488
chr2_16407014_16407032_pos_244579	-0.404495
chr14_72715808_72715826_pos_158106	-0.404508
chr12_89142608_89142626_pos_124886	-0.404509
chr1_230866734_230866752_pos_47670	-0.404529
chr12_65500735_65500753_pos_122412	-0.404545
chr6_36973980_36973998_pos_419649	-0.404547
chr10_115827890_115827908_pos_80208	-0.404562
chr6_152272014_152272032_pos_437343	-0.404562
chr10_114058648_114058666_pos_79450	-0.404574
chr7_2921974_2921992_pos_443278	-0.404579
chr6_122068298_122068316_pos_430906	-0.404592
chr11_78809175_78809193_pos_99712	-0.404593
chr7_7688386_7688404_pos_444401	-0.404601
chr9_87108776_87108794_pos_498810	-0.404602
chr2_46335834_46335852_pos_253181	-0.404608
chr14_21039229_21039247_pos_149099	-0.404617
chr9_708513_708531_pos_490884	-0.404627
chr4_147334726_147334744_pos_369102	-0.404631
chr3_122958171_122958189_pos_335660	-0.404641
chr14_81400998_81401016_pos_160140	-0.404651
chr3_194537620_194537638_pos_349935	-0.404651
chr3_145533802_145533820_pos_341076	-0.404656
chr6_87723468_87723486_pos_426044	-0.404661
chr15_62495526_62495544_pos_171641	-0.404668
chr17_29848108_29848126_pos_205761	-0.404697
chr13_108959304_108959322_pos_146874	-0.404699
chr4_76984116_76984134_pos_360425	-0.404708
chr17_72191784_72191802_pos_215623	-0.404712
chr16_54926050_54926068_pos_191161	-0.404719
chr4_168488822_168488840_pos_372321	-0.404721
chr19_30257100_30257118_pos_237150	-0.404732
chr9_121169434_121169452_pos_506092	-0.404741
chr7_139648937_139648955_pos_464003	-0.404746
chr15_37014276_37014294_pos_166295	-0.40475
chr14_98189700_98189718_pos_162368	-0.404758
chr7_116542004_116542022_pos_459823	-0.404767
chr10_79185774_79185792_pos_70263	-0.404769
chr6_168219212_168219230_pos_441438	-0.404771
chr20_44141144_44141162_pos_292636	-0.404774
chr4_6771390_6771408_pos_351979	-0.404787
chr18_37444940_37444958_pos_226394	-0.404788
chr2_177266668_177266686_pos_272634	-0.404788
chr1_85616614_85616632_pos_22385	-0.40479
chr1_234553722_234553740_pos_49209	-0.404793
chr4_87118950_87118968_pos_361748	-0.404807
chr12_95763916_95763934_pos_127110	-0.404817
chr14_68786306_68786324_pos_156935	-0.404823
chr3_26105996_26106014_pos_319042	-0.404824
chr4_185128316_185128334_pos_374883	-0.404836
chr7_130278490_130278508_pos_461153	-0.404856
chr20_6770008_6770026_pos_286447	-0.404866
chr10_67663888_67663906_pos_65677	-0.404877
chr5_1875032_1875050_pos_376635	-0.404881
chr1_214111240_214111258_pos_43239	-0.404887
chr19_38656772_38656790_pos_237996	-0.404895
chr7_152137698_152137716_pos_465675	-0.404905
chr18_48721590_48721608_pos_227554	-0.40491
chr15_95626999_95627017_pos_182597	-0.404911
chr8_141021770_141021788_pos_489698	-0.404912
chr12_57209164_57209182_pos_121324	-0.404926
chr19_11536296_11536314_pos_234813	-0.404927
chr15_57146656_57146674_pos_169948	-0.404929
chr1_65255028_65255046_pos_19194	-0.404942
chr12_93247446_93247464_pos_126014	-0.404944
chr1_223074714_223074732_pos_45177	-0.404947
chr12_93591115_93591133_pos_126197	-0.404962
chr15_89177856_89177874_pos_180728	-0.404962
chr12_95653506_95653524_pos_127067	-0.404966
chr14_81423610_81423628_pos_160147	-0.404967
chr9_14098160_14098178_pos_492758	-0.40497
chr12_11796252_11796270_pos_113975	-0.404977
chr3_62871908_62871926_pos_327417	-0.40498
chr6_90435309_90435327_pos_426652	-0.404982
chr2_218691356_218691374_pos_279406	-0.404985
chr21_42258842_42258860_pos_302145	-0.404986
chr1_67946124_67946142_pos_20133	-0.404988
chr11_122308836_122308854_pos_106450	-0.40499
chr13_80450388_80450406_pos_144862	-0.404999
chr10_91077626_91077644_pos_72946	-0.405013
chr2_196169656_196169674_pos_274915	-0.405014
chr1_158012005_158012023_pos_30712	-0.405019
chr5_176401486_176401504_pos_407847	-0.40502
chr10_42961030_42961048_pos_61829	-0.405024
chr12_26870853_26870871_pos_116520	-0.405031
chr11_126393476_126393494_pos_107689	-0.405033
chr15_95470246_95470264_pos_182536	-0.405033
chr4_53101542_53101560_pos_357851	-0.405033
chr13_97256509_97256527_pos_145475	-0.405037
chr1_218463602_218463620_pos_44278	-0.405041
chr12_30822666_30822684_pos_117130	-0.405058
chr3_146246912_146246930_pos_341183	-0.405064
chr17_2960394_2960412_pos_200223	-0.405066
chr4_87018556_87018574_pos_361576	-0.405072
chr16_82263610_82263628_pos_195786	-0.405077
chr3_156304624_156304642_pos_342682	-0.405094
chr1_232628900_232628918_pos_48824	-0.405096
chr9_14192566_14192584_pos_492813	-0.405101
chr2_33278364_33278382_pos_248835	-0.405102
chr6_33213556_33213574_pos_418078	-0.405125
chr18_55251552_55251570_pos_228484	-0.405126
chr16_67781718_67781736_pos_193204	-0.405148
chr15_43879668_43879686_pos_168245	-0.405156
chr7_148787978_148787996_pos_464685	-0.405158
chr21_34337011_34337029_pos_300126	-0.405162
chr17_2901332_2901350_pos_200176	-0.40517
chr14_102264906_102264924_pos_163276	-0.405174
chr4_95538336_95538354_pos_362596	-0.405175
chr22_32718048_32718066_pos_308209	-0.405182
chr3_127655802_127655820_pos_337668	-0.405186
chr1_201754444_201754462_pos_38675	-0.405205
chr20_11844926_11844944_pos_287366	-0.405211
chr22_29081706_29081724_pos_307256	-0.405214
chr13_40441554_40441572_pos_139904	-0.405221
chr8_22598090_22598108_pos_471302	-0.405224
chr1_245654958_245654976_pos_51651	-0.405225
chr13_19846090_19846108_pos_135006	-0.405229
chr1_10724256_10724274_pos_3464	-0.405239
chr12_122368722_122368740_pos_133335	-0.405239
chr8_23178040_23178058_pos_471559	-0.405239
chrX_9883758_9883776_pos_512608	-0.405242
chr1_11939214_11939232_pos_3979	-0.405244
chr5_67149896_67149914_pos_384886	-0.40525
chr5_6722296_6722314_pos_377086	-0.405251
chr5_157544126_157544144_pos_403105	-0.405253
chr10_5776568_5776586_pos_53925	-0.405256
chr2_18991976_18991994_pos_245133	-0.405273
chr3_182926124_182926142_pos_346559	-0.405286
chr6_16276717_16276735_pos_413989	-0.405291
chr3_143307840_143307858_pos_340933	-0.4053
chr3_15468252_15468270_pos_317161	-0.405303
chr19_45560574_45560592_pos_239513	-0.405308
chr12_67885578_67885596_pos_122986	-0.40531
chr1_55559371_55559389_pos_15921	-0.405311
chr15_68633481_68633499_pos_174814	-0.405318
chr3_152274912_152274930_pos_342251	-0.405331
chr10_124332638_124332656_pos_81831	-0.405337
chr10_31700338_31700356_pos_60202	-0.405339
chr13_80218052_80218070_pos_144735	-0.405357
chr7_107463378_107463396_pos_458765	-0.405357
chr1_201357354_201357372_pos_38138	-0.405365
chr11_44242749_44242767_pos_92170	-0.405367
chr11_128766299_128766317_pos_108448	-0.40537
chr10_61897043_61897061_pos_64652	-0.405389
chr1_99602606_99602624_pos_24881	-0.405393
chr6_121585212_121585230_pos_430725	-0.405394
chr5_143128912_143128930_pos_398473	-0.40541
chr16_46731244_46731262_pos_189782	-0.405421
chr12_96071096_96071114_pos_127159	-0.405424
chr5_112339164_112339182_pos_391026	-0.405425
chr3_71243108_71243126_pos_330098	-0.405427
chr7_107995320_107995338_pos_458992	-0.40543
chr5_179755276_179755294_pos_408426	-0.405433
chr11_133946766_133946784_pos_109815	-0.405448
chr9_70600610_70600628_pos_497142	-0.405448
chr7_111475418_111475436_pos_459136	-0.405452
chr10_114749688_114749706_pos_80072	-0.40546
chr15_77528006_77528024_pos_177972	-0.40546
chr2_105884532_105884550_pos_262906	-0.405461
chr10_73589670_73589688_pos_67727	-0.405465
chr7_134824450_134824468_pos_462610	-0.405468
chr12_117097356_117097374_pos_132222	-0.405469
chr5_41412458_41412476_pos_381015	-0.405483
chr13_89279702_89279720_pos_145005	-0.405486
chr1_29260348_29260366_pos_9705	-0.405487
chr10_24215300_24215318_pos_58110	-0.405491
chr21_26146892_26146910_pos_298503	-0.405491
chr14_96054154_96054172_pos_162319	-0.405493
chr18_74797813_74797831_pos_231046	-0.405496
chr7_77270320_77270338_pos_455107	-0.405496
chr15_73932919_73932937_pos_176833	-0.405498
chr6_138868405_138868423_pos_433920	-0.405504
chr14_54698736_54698754_pos_152860	-0.405505
chr2_16330830_16330848_pos_244505	-0.40551
chr2_218847768_218847786_pos_279443	-0.405512
chr15_47588040_47588058_pos_168631	-0.405517
chr1_87367790_87367808_pos_22630	-0.405533
chr9_121479289_121479307_pos_506341	-0.405534
chr11_33930848_33930866_pos_91071	-0.405539
chr11_121929888_121929906_pos_106223	-0.405553
chr14_71408767_71408785_pos_157798	-0.405554
chr5_31775188_31775206_pos_379262	-0.405568
chr16_25010000_25010018_pos_188906	-0.405571
chr12_31518013_31518031_pos_117228	-0.405579
chr10_78817460_78817478_pos_69716	-0.40559
chr12_15701394_15701412_pos_114869	-0.405591
chr16_17313310_17313328_pos_187808	-0.405597
chr20_41308432_41308450_pos_292323	-0.405599
chr2_54462952_54462970_pos_254550	-0.405628
chr22_23844661_23844679_pos_305279	-0.405628
chr22_24533870_24533888_pos_305748	-0.405646
chr2_127652174_127652192_pos_265317	-0.405655
chr1_234533892_234533910_pos_49120	-0.405657
chr4_173490408_173490426_pos_373150	-0.405657
chr10_3748304_3748322_pos_52830	-0.405661
chr8_38450699_38450717_pos_474820	-0.405663
chr16_68915622_68915640_pos_193445	-0.405681
chr6_16838222_16838240_pos_414615	-0.405694
chr20_62825063_62825081_pos_297499	-0.405697
chr9_696534_696552_pos_490866	-0.405699
chr6_37475532_37475550_pos_420045	-0.405702
chr15_41945944_41945962_pos_167893	-0.405706
chr10_114534792_114534810_pos_79716	-0.405707
chr2_12802978_12802996_pos_244065	-0.405707
chr18_2894398_2894416_pos_219858	-0.405714
chr16_29169606_29169624_pos_189407	-0.405717
chr1_85584528_85584546_pos_22333	-0.405721
chr2_230774860_230774878_pos_281516	-0.405726
chr12_50786855_50786873_pos_120010	-0.405731
chr9_91901836_91901854_pos_500041	-0.40574
chr4_30718092_30718110_pos_355344	-0.405743
chr1_214014756_214014774_pos_43152	-0.405747
chr19_47176277_47176295_pos_240140	-0.405752
chr8_97788469_97788487_pos_481459	-0.405767
chr1_219791760_219791778_pos_44607	-0.405768
chr3_45677153_45677171_pos_323767	-0.40577
chr12_101077326_101077344_pos_127618	-0.405774
chr3_152399580_152399598_pos_342431	-0.405776
chr1_17594090_17594108_pos_5717	-0.405777
chr15_51336826_51336844_pos_169443	-0.405784
chr17_48052012_48052030_pos_210135	-0.405791
chr1_109928103_109928121_pos_26039	-0.405796
chr18_76460621_76460639_pos_231422	-0.405808
chr2_105509550_105509568_pos_262742	-0.405825
chr10_51001862_51001880_pos_63454	-0.405845
chr4_53541978_53541996_pos_357963	-0.405848
chr3_141108276_141108294_pos_340397	-0.405854
chr1_226679955_226679973_pos_46166	-0.405872
chrX_45515592_45515610_pos_515260	-0.405874
chr17_69417914_69417932_pos_215284	-0.405878
chr5_68268982_68269000_pos_385481	-0.405884
chr8_97598444_97598462_pos_481397	-0.405889
chr6_43972992_43973010_pos_421788	-0.405894
chr8_2688295_2688313_pos_466533	-0.405903
chr8_125388715_125388733_pos_486453	-0.405908
chr10_4279905_4279923_pos_53372	-0.405916
chr1_204814529_204814547_pos_40435	-0.405932
chr5_134018720_134018738_pos_394940	-0.405932
chr16_54937020_54937038_pos_191175	-0.405936
chr17_61066246_61066264_pos_213249	-0.405942
chr17_30520264_30520282_pos_205840	-0.405946
chr12_108802240_108802258_pos_129571	-0.405951
chr7_15855334_15855352_pos_445019	-0.405957
chr14_77033222_77033240_pos_159841	-0.40597
chr6_138874174_138874192_pos_433939	-0.40598
chr17_57530132_57530150_pos_212105	-0.40599
chr15_56893556_56893574_pos_169912	-0.405991
chr20_58897904_58897922_pos_296726	-0.405995
chrX_18617608_18617626_pos_513415	-0.406006
chr4_94414382_94414400_pos_362377	-0.40603
chr7_137890868_137890886_pos_463664	-0.40603
chr12_42790542_42790560_pos_117906	-0.406048
chr19_4988898_4988916_pos_233355	-0.406055
chr7_101139221_101139239_pos_457466	-0.406055
chr4_108115798_108115816_pos_363540	-0.406066
chr12_76469879_76469897_pos_123972	-0.406077
chr7_133365007_133365025_pos_462278	-0.406079
chr15_51879316_51879334_pos_169528	-0.40608
chr1_203040638_203040656_pos_39344	-0.406095
chr8_124638498_124638516_pos_486035	-0.406095
chr19_19105832_19105850_pos_236781	-0.406097
chr10_61919786_61919804_pos_64703	-0.406098
chr9_6080265_6080283_pos_491770	-0.406098
chr11_128294892_128294910_pos_107913	-0.406101
chr5_56491612_56491630_pos_382720	-0.406102
chr3_43289635_43289653_pos_323089	-0.406109
chr14_54675587_54675605_pos_152766	-0.40612
chr2_203651517_203651535_pos_276209	-0.406136
chr11_35542246_35542264_pos_91603	-0.406143
chr13_39571774_39571792_pos_139540	-0.406146
chr17_72122845_72122863_pos_215577	-0.406154
chr4_52248250_52248268_pos_357411	-0.406156
chr16_4677042_4677060_pos_186060	-0.406163
chr2_16625415_16625433_pos_244712	-0.406164
chr3_29286049_29286067_pos_319373	-0.406178
chr7_34240976_34240994_pos_449008	-0.406189
chr2_234172268_234172286_pos_282103	-0.40619
chr1_168497694_168497712_pos_32913	-0.406198
chr7_137754777_137754795_pos_463544	-0.406201
chr14_83974898_83974916_pos_160216	-0.406204
chr10_36051678_36051696_pos_61656	-0.406213
chr2_18346480_18346498_pos_244897	-0.406224
chr7_29755234_29755252_pos_447908	-0.40623
chr20_9130816_9130834_pos_286756	-0.406256
chr17_8675316_8675334_pos_201570	-0.406272
chr1_43880310_43880328_pos_13508	-0.406274
chr4_112083554_112083572_pos_363855	-0.406274
chr9_38677991_38678009_pos_496037	-0.406278
chr3_39385834_39385852_pos_321961	-0.406281
chr14_63274188_63274206_pos_155067	-0.406304
chr11_67418648_67418666_pos_96561	-0.406317
chr5_82359761_82359779_pos_388065	-0.406318
chr12_75706721_75706739_pos_123655	-0.406323
chr20_39269181_39269199_pos_291974	-0.406324
chr4_81314910_81314928_pos_360944	-0.406337
chr2_72202470_72202488_pos_258559	-0.406339
chr13_114101196_114101214_pos_148949	-0.406348
chr1_100704000_100704018_pos_25144	-0.406351
chr11_121870790_121870808_pos_106188	-0.406352
chr8_23975574_23975592_pos_471836	-0.406371
chr4_183636739_183636757_pos_374212	-0.406392
chr14_77882334_77882352_pos_160065	-0.406394
chr2_107413250_107413268_pos_263075	-0.406403
chrX_18674858_18674876_pos_513421	-0.406403
chr2_28695404_28695422_pos_247287	-0.406408
chr12_69606174_69606192_pos_123299	-0.40641
chr16_102112_102130_pos_184793	-0.406422
chr1_212067778_212067796_pos_42624	-0.406433
chr11_19200479_19200497_pos_89197	-0.406436
chr14_64654756_64654774_pos_155428	-0.406441
chr6_158654574_158654592_pos_438841	-0.406442
chr2_197262108_197262126_pos_275263	-0.406449
chr19_38636997_38637015_pos_237927	-0.40645
chr3_123632598_123632616_pos_336164	-0.40645
chr5_66436984_66437002_pos_384510	-0.406461
chr1_3077934_3077952_pos_590	-0.406491
chr2_235501905_235501923_pos_282495	-0.406498
chr11_2826287_2826305_pos_84680	-0.406502
chr20_17939284_17939302_pos_287934	-0.406529
chr4_1785214_1785232_pos_351303	-0.406545
chr1_218473670_218473688_pos_44286	-0.406551
chr9_87592518_87592536_pos_498997	-0.406556
chr2_20034978_20034996_pos_245364	-0.406592
chr2_88658960_88658978_pos_260190	-0.406595
chr1_221334257_221334275_pos_44963	-0.406596
chr9_121351534_121351552_pos_506193	-0.406597
chr14_93981064_93981082_pos_162056	-0.4066
chr3_73516840_73516858_pos_331044	-0.406609
chr6_12963398_12963416_pos_412494	-0.406611
chr2_15747946_15747964_pos_244373	-0.406619
chr6_3281816_3281834_pos_409620	-0.40662
chr5_150763602_150763620_pos_401490	-0.406621
chr6_11212812_11212830_pos_411725	-0.406623
chr18_3994608_3994626_pos_220262	-0.406634
chr7_2095634_2095652_pos_442733	-0.406635
chr7_102897492_102897510_pos_457956	-0.406642
chr2_168595014_168595032_pos_271046	-0.406643
chr13_98910612_98910630_pos_146046	-0.40665
chr13_110444454_110444472_pos_147831	-0.406655
chr20_32155462_32155480_pos_289597	-0.406656
chr2_219595949_219595967_pos_279780	-0.406682
chr1_7454302_7454320_pos_1510	-0.406686
chr14_33942062_33942080_pos_150818	-0.406686
chr9_78315556_78315574_pos_497953	-0.406689
chrX_129678518_129678536_pos_518084	-0.406692
chr13_75428322_75428340_pos_143991	-0.406705
chr10_51952228_51952246_pos_63600	-0.406725
chr2_205947927_205947945_pos_276843	-0.40673
chr10_3137372_3137390_pos_52470	-0.406737
chr10_7543238_7543256_pos_54276	-0.406745
chr1_44881382_44881400_pos_13814	-0.406746
chr14_68683106_68683124_pos_156792	-0.406752
chr6_167670187_167670205_pos_441242	-0.406754
chr9_109895148_109895166_pos_503821	-0.406767
chr12_613080_613098_pos_110331	-0.406782
chr19_11160246_11160264_pos_234678	-0.406793
chr17_700756_700774_pos_198659	-0.406799
chr11_47374138_47374156_pos_93639	-0.40681
chr17_17869062_17869080_pos_203948	-0.406819
chr11_12810432_12810450_pos_87635	-0.406826
chr6_56291600_56291618_pos_423807	-0.406832
chr10_101358402_101358420_pos_75720	-0.406844
chr14_104083016_104083034_pos_163794	-0.406854
chrX_30713228_30713246_pos_513989	-0.406856
chr10_33085424_33085442_pos_60529	-0.40686
chr8_117731074_117731092_pos_483935	-0.406865
chr4_147813346_147813364_pos_369362	-0.406868
chr6_32107592_32107610_pos_417946	-0.406869
chr7_41047380_41047398_pos_450536	-0.406876
chr2_70112092_70112110_pos_258069	-0.40688
chr15_70700404_70700422_pos_175589	-0.406884
chr6_87334158_87334176_pos_425998	-0.406885
chr17_19704819_19704837_pos_204513	-0.406894
chr20_57883398_57883416_pos_296499	-0.406899
chr11_128502176_128502194_pos_108171	-0.40692
chr22_28910786_28910804_pos_307162	-0.406929
chr2_176519002_176519020_pos_272463	-0.406936
chr7_77728438_77728456_pos_455192	-0.406942
chr1_100708346_100708364_pos_25161	-0.406944
chr6_13217705_13217723_pos_412665	-0.406946
chr12_116675527_116675545_pos_132031	-0.406949
chr19_44742208_44742226_pos_239171	-0.406959
chr6_11609524_11609542_pos_412020	-0.406968
chr5_150143844_150143862_pos_400927	-0.40697
chr11_130487326_130487344_pos_109039	-0.406971
chr10_17026054_17026072_pos_56644	-0.406972
chr4_186710858_186710876_pos_376004	-0.406974
chr8_130974704_130974722_pos_488021	-0.406982
chr20_57685572_57685590_pos_296370	-0.407032
chr8_115450644_115450662_pos_483715	-0.407033
chr11_15775136_15775154_pos_88237	-0.407034
chr4_98448910_98448928_pos_362615	-0.407039
chr8_97779069_97779087_pos_481432	-0.407043
chr11_16293110_16293128_pos_88497	-0.407046
chr5_149777682_149777700_pos_400601	-0.407046
chr3_130839960_130839978_pos_339090	-0.407058
chr7_85069016_85069034_pos_455772	-0.407076
chr4_145929928_145929946_pos_368840	-0.407082
chr1_220149525_220149543_pos_44628	-0.407083
chr8_25577431_25577449_pos_472028	-0.407084
chr16_73020518_73020536_pos_194277	-0.407085
chr3_138082464_138082482_pos_340035	-0.40709
chr2_144513059_144513077_pos_267467	-0.407106
chr1_56577202_56577220_pos_16419	-0.407122
chr6_75459070_75459088_pos_424869	-0.407123
chr1_228812028_228812046_pos_46790	-0.407126
chr11_78169363_78169381_pos_99468	-0.407129
chr4_138740812_138740830_pos_366935	-0.407136
chr10_110759222_110759240_pos_78459	-0.407144
chr5_34597145_34597163_pos_379934	-0.407146
chr18_45321806_45321824_pos_226687	-0.407148
chr12_19740612_19740630_pos_115281	-0.40715
chr10_27198264_27198282_pos_58498	-0.407151
chr10_93747054_93747072_pos_73797	-0.407157
chr8_47513684_47513702_pos_476244	-0.407163
chr4_157805098_157805116_pos_371364	-0.407166
chr9_137413125_137413143_pos_512304	-0.407169
chr6_44045816_44045834_pos_421877	-0.40717
chr6_2562979_2562997_pos_409262	-0.407174
chr7_47047580_47047598_pos_451727	-0.40719
chr17_59424524_59424542_pos_212885	-0.407192
chr22_33873876_33873894_pos_308804	-0.407204
chr1_24020056_24020074_pos_7549	-0.407207
chr12_93335076_93335094_pos_126070	-0.407209
chr19_3931323_3931341_pos_233087	-0.407224
chr21_31908474_31908492_pos_299424	-0.407224
chr1_229058877_229058895_pos_46890	-0.407225
chr8_128176902_128176920_pos_487296	-0.407228
chr20_11845355_11845373_pos_287368	-0.407237
chr19_14149609_14149627_pos_235307	-0.407238
chr1_12565298_12565316_pos_4554	-0.407241
chr6_36693120_36693138_pos_419366	-0.407243
chr2_187302830_187302848_pos_273691	-0.407246
chr5_124678710_124678728_pos_393096	-0.40725
chr1_201385416_201385434_pos_38234	-0.407254
chr18_13452616_13452634_pos_222270	-0.407267
chr2_101121208_101121226_pos_261748	-0.407268
chr6_134550708_134550726_pos_432720	-0.407275
chr1_155129621_155129639_pos_30003	-0.407285
chr11_66328422_66328440_pos_96396	-0.407286
chr3_171283682_171283700_pos_344517	-0.407292
chr7_44268202_44268220_pos_451165	-0.407303
chr17_51057588_51057606_pos_211387	-0.407322
chr2_240237155_240237173_pos_284612	-0.407331
chr2_148614754_148614772_pos_267881	-0.407332
chr15_96344247_96344265_pos_182792	-0.407336
chr21_41958224_41958242_pos_302045	-0.407337
chr3_64267724_64267742_pos_327622	-0.407338
chr18_22559354_22559372_pos_223544	-0.407344
chr17_56521539_56521557_pos_211607	-0.407351
chr11_113242768_113242786_pos_103465	-0.407353
chr16_85253407_85253425_pos_196710	-0.407357
chr9_130873294_130873312_pos_509862	-0.407357
chr6_16769381_16769399_pos_414539	-0.407358
chr4_113676732_113676750_pos_364383	-0.407359
chr5_82389185_82389203_pos_388101	-0.407363
chr21_34306770_34306788_pos_300115	-0.407393
chr17_67628644_67628662_pos_214795	-0.407399
chr9_70504966_70504984_pos_497092	-0.407403
chr1_158004128_158004146_pos_30681	-0.407406
chr13_39889518_39889536_pos_139667	-0.407409
chr11_97740454_97740472_pos_101911	-0.40741
chr2_46119108_46119126_pos_252926	-0.407413
chr13_28338316_28338334_pos_136640	-0.407421
chr11_85750435_85750453_pos_100163	-0.407427
chr6_16799975_16799993_pos_414565	-0.40744
chr13_30893332_30893350_pos_137706	-0.407458
chr2_177353014_177353032_pos_272669	-0.40746
chr12_108622670_108622688_pos_129334	-0.407466
chr7_135201208_135201226_pos_462837	-0.407467
chr20_31675078_31675096_pos_289484	-0.407476
chr1_201825478_201825496_pos_38742	-0.407479
chr15_99076955_99076973_pos_183524	-0.407492
chr12_108839681_108839699_pos_129675	-0.407494
chr9_123037132_123037150_pos_506926	-0.407497
chr8_18073500_18073518_pos_469916	-0.407502
chr4_26826870_26826888_pos_355225	-0.407511
chr1_24804233_24804251_pos_7910	-0.407512
chr3_45608873_45608891_pos_323675	-0.407524
chr8_95382460_95382478_pos_480937	-0.407534
chr10_79384675_79384693_pos_70503	-0.407538
chr14_92647340_92647358_pos_161637	-0.407542
chr15_40436383_40436401_pos_167450	-0.407546
chr18_74369092_74369110_pos_230930	-0.407547
chr2_158402874_158402892_pos_268671	-0.407547
chr1_51418500_51418518_pos_14775	-0.40755
chr5_57804252_57804270_pos_383217	-0.40755
chr1_231778214_231778232_pos_47923	-0.407557
chr12_76679865_76679883_pos_124039	-0.407562
chr17_47915796_47915814_pos_210054	-0.407562
chr22_46245556_46245574_pos_313272	-0.407566
chr7_95547370_95547388_pos_456750	-0.407572
chr16_48127393_48127411_pos_189917	-0.407573
chr10_110821668_110821686_pos_78562	-0.407576
chr15_71136581_71136599_pos_175768	-0.407591
chr3_50648540_50648558_pos_325043	-0.407596
chr17_44608536_44608554_pos_209081	-0.407597
chr13_50083890_50083908_pos_142183	-0.407601
chr16_4264326_4264344_pos_185804	-0.407617
chr1_204890358_204890376_pos_40467	-0.407631
chr6_150204786_150204804_pos_436628	-0.407638
chr15_98600564_98600582_pos_182994	-0.407646
chr10_132515393_132515411_pos_83662	-0.407662
chr11_72703538_72703556_pos_97668	-0.407665
chr14_68633416_68633434_pos_156645	-0.407665
chr6_166692185_166692203_pos_441120	-0.407677
chr10_30028159_30028177_pos_59463	-0.407684
chr14_31951172_31951190_pos_150241	-0.407686
chr2_65371277_65371295_pos_256721	-0.407691
chr1_59565970_59565988_pos_17148	-0.407695
chr13_78067624_78067642_pos_144421	-0.407701
chr7_76357034_76357052_pos_455042	-0.407708
chr6_140270670_140270688_pos_434654	-0.40771
chr3_10192090_10192108_pos_315323	-0.407711
chr4_95193412_95193430_pos_362575	-0.407718
chr1_235083614_235083632_pos_49922	-0.407727
chr19_47782018_47782036_pos_240330	-0.407727
chr1_8047955_8047973_pos_1824	-0.407747
chr2_216699086_216699104_pos_278213	-0.407749
chr12_92138890_92138908_pos_125539	-0.407754
chr17_81559156_81559174_pos_218993	-0.407761
chr13_98172127_98172145_pos_145673	-0.407762
chr5_82347714_82347732_pos_387999	-0.407772
chr5_149583618_149583636_pos_400487	-0.407796
chr9_97594586_97594604_pos_501784	-0.407822
chr2_33145248_33145266_pos_248713	-0.407824
chr3_57120460_57120478_pos_326362	-0.407831
chr10_121284922_121284940_pos_81017	-0.407833
chr2_55120914_55120932_pos_255017	-0.407834
chr4_26792749_26792767_pos_355199	-0.407841
chr8_24205232_24205250_pos_471869	-0.407847
chr17_44920264_44920282_pos_209264	-0.40786
chr1_61420200_61420218_pos_17987	-0.407884
chr6_20876148_20876166_pos_415807	-0.407885
chr15_100111316_100111334_pos_184238	-0.407887
chr17_29739004_29739022_pos_205683	-0.407897
chr2_205759737_205759755_pos_276761	-0.407898
chr8_122733783_122733801_pos_484984	-0.407902
chr9_132799082_132799100_pos_510821	-0.407906
chr17_29573102_29573120_pos_205426	-0.407916
chr6_169214978_169214996_pos_441661	-0.407918
chr1_226365170_226365188_pos_45998	-0.40793
chr8_120743144_120743162_pos_484760	-0.407933
chr1_160109117_160109135_pos_30917	-0.407934
chr15_99511118_99511136_pos_183945	-0.407946
chr1_56358450_56358468_pos_16186	-0.407949
chr9_135990717_135990735_pos_511772	-0.407954
chr7_134937034_134937052_pos_462789	-0.407973
chrX_130108643_130108661_pos_518196	-0.407978
chr1_223077427_223077445_pos_45192	-0.407985
chr2_96868170_96868188_pos_260624	-0.40799
chr22_30945935_30945953_pos_307745	-0.407996
chr22_17172734_17172752_pos_303676	-0.407998
chr9_14030934_14030952_pos_492698	-0.407999
chr3_170751750_170751768_pos_344376	-0.408008
chr6_36769671_36769689_pos_419418	-0.40801
chr6_123552010_123552028_pos_431062	-0.408013
chr4_52853628_52853646_pos_357625	-0.408017
chr4_155671464_155671482_pos_371115	-0.40805
chr1_204451290_204451308_pos_40327	-0.408053
chr4_173539078_173539096_pos_373446	-0.408092
chr5_83374851_83374869_pos_388246	-0.408106
chr1_231413850_231413868_pos_47759	-0.40811
chr7_105010037_105010055_pos_458182	-0.40811
chr8_18718331_18718349_pos_470058	-0.408111
chr6_118289002_118289020_pos_429947	-0.408115
chr7_30777054_30777072_pos_448260	-0.408117
chr13_110432077_110432095_pos_147812	-0.40812
chr2_40591814_40591832_pos_251132	-0.40813
chr5_140351968_140351986_pos_397158	-0.408132
chr10_78212970_78212988_pos_69239	-0.408134
chr17_81277696_81277714_pos_218717	-0.408134
chr2_101745604_101745622_pos_262094	-0.408142
chr1_29900757_29900775_pos_9733	-0.408144
chr13_51995728_51995746_pos_142883	-0.408148
chr1_27943528_27943546_pos_9475	-0.408157
chr3_113241952_113241970_pos_333964	-0.408161
chr8_105654084_105654102_pos_483223	-0.408161
chr9_121354138_121354156_pos_506206	-0.408168
chr10_10662932_10662950_pos_54472	-0.408171
chrX_68684436_68684454_pos_516242	-0.408174
chr5_102625898_102625916_pos_389754	-0.408182
chr7_25244502_25244520_pos_446689	-0.408187
chr5_124877740_124877758_pos_393294	-0.408196
chr1_11791150_11791168_pos_3847	-0.408207
chr19_38078842_38078860_pos_237815	-0.40822
chr3_64210330_64210348_pos_327547	-0.408225
chr16_28883462_28883480_pos_189392	-0.408236
chr5_113343428_113343446_pos_391482	-0.408236
chr1_36204202_36204220_pos_11199	-0.408239
chr8_90888406_90888424_pos_480130	-0.408239
chr10_129280054_129280072_pos_83163	-0.408252
chr1_214317430_214317448_pos_43407	-0.408254
chr5_78269148_78269166_pos_386906	-0.408265
chr4_185127706_185127724_pos_374877	-0.408266
chr2_159083878_159083896_pos_269041	-0.408274
chr5_66367616_66367634_pos_384493	-0.408277
chr10_70742534_70742552_pos_66584	-0.408281
chr3_64900261_64900279_pos_327885	-0.408282
chr8_22981936_22981954_pos_471529	-0.408306
chr15_90436072_90436090_pos_181069	-0.408314
chr3_179713818_179713836_pos_346478	-0.408322
chr10_113622710_113622728_pos_79231	-0.408327
chr15_52012060_52012078_pos_169559	-0.408339
chr6_21479174_21479192_pos_416039	-0.408353
chr16_15518874_15518892_pos_187540	-0.408355
chr14_57835677_57835695_pos_153484	-0.408359
chr1_63787018_63787036_pos_18545	-0.408361
chr7_48285538_48285556_pos_452423	-0.408367
chr9_68805547_68805565_pos_496343	-0.408368
chr11_44760360_44760378_pos_92383	-0.408371
chr5_72280822_72280840_pos_385933	-0.408379
chr1_184630084_184630102_pos_36773	-0.408387
chr1_10794738_10794756_pos_3598	-0.408388
chr12_120238126_120238144_pos_132594	-0.40839
chr16_82734916_82734934_pos_195950	-0.408395
chr13_40614118_40614136_pos_140010	-0.408419
chr1_203628848_203628866_pos_39899	-0.408436
chr2_216651644_216651662_pos_278111	-0.408441
chr7_107952709_107952727_pos_458925	-0.408445
chr9_14030397_14030415_pos_492686	-0.408446
chr1_172358578_172358596_pos_33871	-0.408452
chr9_437669_437687_pos_490550	-0.408457
chr7_24705422_24705440_pos_446504	-0.408468
chr2_40555566_40555584_pos_251107	-0.408473
chr11_75823994_75824012_pos_98834	-0.408482
chr1_234523296_234523314_pos_49077	-0.408484
chr2_238728548_238728566_pos_284178	-0.408505
chr3_197393207_197393225_pos_351041	-0.408511
chr1_218375226_218375244_pos_44183	-0.408512
chr4_186669684_186669702_pos_375877	-0.408516
chr10_71981324_71981342_pos_67171	-0.408518
chr5_178542630_178542648_pos_408258	-0.408529
chr19_16619652_16619670_pos_236027	-0.408532
chr20_62704670_62704688_pos_297447	-0.408536
chr2_30411710_30411728_pos_247860	-0.408546
chr9_14437686_14437704_pos_493331	-0.408554
chr8_128153054_128153072_pos_487270	-0.408555
chr5_78678134_78678152_pos_387154	-0.408556
chr13_110311796_110311814_pos_147526	-0.408562
chr10_3570898_3570916_pos_52753	-0.408569
chr12_90291679_90291697_pos_125150	-0.40857
chr6_128885162_128885180_pos_431696	-0.408573
chr13_34357385_34357403_pos_138829	-0.408575
chr12_62695539_62695557_pos_121817	-0.408586
chr6_108874544_108874562_pos_428025	-0.408587
chr2_240232980_240232998_pos_284583	-0.408589
chr17_61008180_61008198_pos_213203	-0.40861
chr14_61493348_61493366_pos_154752	-0.408617
chr20_40750712_40750730_pos_292132	-0.408618
chr8_128332639_128332657_pos_487354	-0.408618
chr4_76856788_76856806_pos_360390	-0.408621
chr8_141038818_141038836_pos_489732	-0.408621
chr6_151257946_151257964_pos_437174	-0.408622
chr19_39132414_39132432_pos_238293	-0.40866
chr1_184023150_184023168_pos_36522	-0.408662
chr1_224502528_224502546_pos_45560	-0.408665
chr6_25297335_25297353_pos_416984	-0.408667
chr2_73716866_73716884_pos_258810	-0.40867
chr2_36456074_36456092_pos_249234	-0.408676
chr2_61433758_61433776_pos_255615	-0.408684
chr6_44475994_44476012_pos_422120	-0.408684
chr11_45858330_45858348_pos_92969	-0.408687
chr17_58391476_58391494_pos_212613	-0.408692
chr16_29594724_29594742_pos_189487	-0.408695
chr3_38646728_38646746_pos_321827	-0.408695
chr2_151902996_151903014_pos_268219	-0.408711
chr2_218387654_218387672_pos_279377	-0.408712
chr10_91037570_91037588_pos_72932	-0.408721
chr5_14173813_14173831_pos_377844	-0.408721
chr5_173316188_173316206_pos_406923	-0.408725
chr12_32894606_32894624_pos_117528	-0.408733
chr4_153573498_153573516_pos_370944	-0.408741
chr11_76184686_76184704_pos_98966	-0.408749
chr10_49272595_49272613_pos_63058	-0.40875
chr15_25669846_25669864_pos_164470	-0.408753
chr1_20033506_20033524_pos_6197	-0.408764
chr12_108654153_108654171_pos_129379	-0.408765
chr8_41368846_41368864_pos_475676	-0.40877
chr5_72157198_72157216_pos_385851	-0.408771
chr2_216535608_216535626_pos_277996	-0.408773
chr12_1977363_1977381_pos_110967	-0.408779
chr10_70523050_70523068_pos_66452	-0.408785
chr5_38662082_38662100_pos_380599	-0.408805
chr16_27315810_27315828_pos_189111	-0.40881
chr1_10710138_10710156_pos_3397	-0.408816
chr6_154590180_154590198_pos_437660	-0.408824
chr10_112783217_112783235_pos_78782	-0.408825
chr3_48019090_48019108_pos_324310	-0.408827
chr3_71230140_71230158_pos_330054	-0.408846
chr2_219538454_219538472_pos_279736	-0.408861
chr6_26556518_26556536_pos_417237	-0.408865
chrX_70482100_70482118_pos_516781	-0.408894
chr2_216644004_216644022_pos_278101	-0.408896
chr8_25370102_25370120_pos_471972	-0.408896
chr8_25242613_25242631_pos_471933	-0.408904
chr20_5659554_5659572_pos_286262	-0.408905
chr18_12279499_12279517_pos_221745	-0.408912
chr2_234169271_234169289_pos_282093	-0.408912
chr2_160403846_160403864_pos_269756	-0.408915
chr22_35640940_35640958_pos_309139	-0.408917
chr5_80141542_80141560_pos_387579	-0.408924
chr6_16836472_16836490_pos_414604	-0.408943
chr8_133486761_133486779_pos_488676	-0.408947
chr3_150372908_150372926_pos_342022	-0.408949
chrX_130680825_130680843_pos_518256	-0.408965
chr13_21669400_21669418_pos_135518	-0.408973
chr18_79526652_79526670_pos_231796	-0.408988
chr10_44569140_44569158_pos_62287	-0.40899
chr18_58603486_58603504_pos_229582	-0.408994
chr8_48702228_48702246_pos_476794	-0.408998
chr6_11211196_11211214_pos_411709	-0.408999
chr18_10518684_10518702_pos_221565	-0.409
chr9_34363778_34363796_pos_494937	-0.409013
chr7_140061838_140061856_pos_464261	-0.409017
chr21_38506627_38506645_pos_301112	-0.409018
chr10_33252996_33253014_pos_60676	-0.409029
chr7_29858762_29858780_pos_447952	-0.409036
chr15_57696342_57696360_pos_170567	-0.40904
chr2_160984473_160984491_pos_270023	-0.40904
chr15_92878710_92878728_pos_182044	-0.409051
chr22_36370667_36370685_pos_309789	-0.409053
chr6_15505082_15505100_pos_413705	-0.409069
chr1_54287404_54287422_pos_15277	-0.40907
chr20_6051756_6051774_pos_286338	-0.409083
chr10_61897680_61897698_pos_64661	-0.409089
chr5_115460605_115460623_pos_391673	-0.4091
chr9_3936991_3937009_pos_491431	-0.409102
chr8_53496830_53496848_pos_477082	-0.409109
chr3_8442125_8442143_pos_314722	-0.409114
chr16_12293428_12293446_pos_187181	-0.409122
chr12_15698552_15698570_pos_114858	-0.409131
chr1_44484389_44484407_pos_13692	-0.409136
chr16_10609355_10609373_pos_186585	-0.409148
chr15_47735758_47735776_pos_168716	-0.409161
chr6_35668401_35668419_pos_419101	-0.409179
chr1_206715036_206715054_pos_41302	-0.409183
chr7_23957115_23957133_pos_446432	-0.409201
chr7_127995614_127995632_pos_460581	-0.409205
chr1_180176062_180176080_pos_35175	-0.409208
chr1_84719799_84719817_pos_21838	-0.409211
chr1_183600442_183600460_pos_36130	-0.409215
chr5_5432156_5432174_pos_376952	-0.409216
chr8_18074867_18074885_pos_469934	-0.409217
chr11_36452686_36452704_pos_91830	-0.409228
chr5_140038728_140038746_pos_396886	-0.409233
chr6_6696998_6697016_pos_410583	-0.409236
chr10_119232046_119232064_pos_80442	-0.409237
chr4_139919242_139919260_pos_367404	-0.409243
chr10_87868000_87868018_pos_71808	-0.409248
chr2_74768214_74768232_pos_259038	-0.409261
chr5_158877306_158877324_pos_403556	-0.409264
chr8_17662906_17662924_pos_469676	-0.409268
chr14_58335040_58335058_pos_153544	-0.409279
chr6_11210202_11210220_pos_411699	-0.409279
chr5_172767709_172767727_pos_406193	-0.409282
chr1_12457104_12457122_pos_4363	-0.409289
chr5_122182470_122182488_pos_392260	-0.409289
chr18_48814220_48814238_pos_227597	-0.409302
chr11_64619892_64619910_pos_95602	-0.409309
chr17_55576962_55576980_pos_211509	-0.409311
chr21_16378272_16378290_pos_298092	-0.409311
chr9_107422326_107422344_pos_502995	-0.409315
chr8_132904090_132904108_pos_488231	-0.409319
chr1_119631096_119631114_pos_28192	-0.40932
chr6_169073351_169073369_pos_441575	-0.40932
chr3_69289761_69289779_pos_329160	-0.409329
chr2_201126718_201126736_pos_275760	-0.409348
chr15_84825930_84825948_pos_179350	-0.40935
chr12_118307256_118307274_pos_132304	-0.409354
chr1_25922572_25922590_pos_8316	-0.409358
chr21_43860344_43860362_pos_302483	-0.409359
chr20_44733454_44733472_pos_293050	-0.409363
chr20_62652153_62652171_pos_297436	-0.409371
chr3_123740495_123740513_pos_336287	-0.409403
chr21_44868210_44868228_pos_302709	-0.409429
chr1_39145604_39145622_pos_11640	-0.409433
chr1_112146457_112146475_pos_26519	-0.409445
chr20_57999900_57999918_pos_296544	-0.409454
chr4_8117802_8117820_pos_352680	-0.409458
chr7_25805456_25805474_pos_446906	-0.409462
chr15_70440450_70440468_pos_175502	-0.409463
chr5_124703446_124703464_pos_393137	-0.40948
chr10_76186146_76186164_pos_68664	-0.409483
chr8_47724178_47724196_pos_476406	-0.409493
chr21_33442478_33442496_pos_299808	-0.409494
chr1_234718048_234718066_pos_49412	-0.409495
chr12_47825456_47825474_pos_119162	-0.409497
chr2_105368792_105368810_pos_262548	-0.409499
chr8_91993006_91993024_pos_480182	-0.409501
chr3_27524456_27524474_pos_319135	-0.409505
chr18_28188131_28188149_pos_224996	-0.409506
chr6_170023404_170023422_pos_441730	-0.409509
chr6_42406586_42406604_pos_421248	-0.409525
chrX_155010198_155010216_pos_519485	-0.409525
chr2_197035388_197035406_pos_275174	-0.409546
chr6_13267584_13267602_pos_412695	-0.40955
chr17_19398636_19398654_pos_204424	-0.409554
chr1_223087456_223087474_pos_45206	-0.409561
chr5_139027916_139027934_pos_396228	-0.409561
chr21_28051685_28051703_pos_298754	-0.40957
chr6_158376750_158376768_pos_438769	-0.409572
chr19_50493226_50493244_pos_240971	-0.409576
chr14_69240748_69240766_pos_157341	-0.409579
chr5_80109942_80109960_pos_387556	-0.409587
chr1_89843148_89843166_pos_23004	-0.409588
chr10_4343420_4343438_pos_53415	-0.409588
chr18_21264548_21264566_pos_222436	-0.409606
chr1_13587586_13587604_pos_4674	-0.409635
chr1_234751216_234751234_pos_49498	-0.409636
chr1_18908782_18908800_pos_5815	-0.409637
chr1_207920034_207920052_pos_41532	-0.409655
chr4_47820536_47820554_pos_357067	-0.409662
chr7_116441632_116441650_pos_459744	-0.409666
chr12_2963064_2963082_pos_111694	-0.409687
chr1_234787448_234787466_pos_49568	-0.40969
chr6_22043596_22043614_pos_416381	-0.409697
chr1_15852178_15852196_pos_5151	-0.409703
chr11_35811954_35811972_pos_91630	-0.409704
chr17_72126666_72126684_pos_215592	-0.409717
chr2_160215388_160215406_pos_269479	-0.409723
chr13_113204292_113204310_pos_148591	-0.409724
chrX_17415272_17415290_pos_513340	-0.409734
chr22_35961611_35961629_pos_309418	-0.409735
chr15_36357519_36357537_pos_165839	-0.409739
chr1_204324051_204324069_pos_40232	-0.409757
chr20_48807802_48807820_pos_294096	-0.409766
chr16_113668_113686_pos_184809	-0.409767
chr16_57624974_57624992_pos_191785	-0.409767
chr4_53712118_53712136_pos_358027	-0.409768
chr15_61156270_61156288_pos_171414	-0.409769
chr7_16967553_16967571_pos_445229	-0.409773
chr1_86715152_86715170_pos_22490	-0.409774
chr13_29435466_29435484_pos_137168	-0.409775
chr20_38866908_38866926_pos_291887	-0.409783
chr4_89259560_89259578_pos_362155	-0.409786
chr18_58829454_58829472_pos_229711	-0.40979
chr10_60454518_60454536_pos_64338	-0.409791
chr15_68063196_68063214_pos_174432	-0.409793
chr8_124396263_124396281_pos_485924	-0.409793
chr10_8369962_8369980_pos_54382	-0.409798
chr4_24471878_24471896_pos_354717	-0.409798
chr15_68684554_68684572_pos_174913	-0.409804
chr17_50639570_50639588_pos_211158	-0.40981
chr3_43000674_43000692_pos_323011	-0.409811
chr18_36622996_36623014_pos_226241	-0.409816
chr9_121721036_121721054_pos_506597	-0.40983
chr2_98912654_98912672_pos_261016	-0.409837
chr5_137837709_137837727_pos_395794	-0.409842
chr3_37811696_37811714_pos_321345	-0.409858
chr5_16143744_16143762_pos_378692	-0.409862
chr2_119487868_119487886_pos_264412	-0.409872
chr5_116358358_116358376_pos_391825	-0.409873
chr9_4856185_4856203_pos_491633	-0.409876
chr3_184619038_184619056_pos_346892	-0.40988
chr15_35698075_35698093_pos_165784	-0.409893
chr20_5779729_5779747_pos_286275	-0.409894
chr6_53042932_53042950_pos_423170	-0.409895
chr7_23474632_23474650_pos_446407	-0.409902
chr8_20268399_20268417_pos_470761	-0.409903
chr10_103969295_103969313_pos_77078	-0.409915
chr11_76784743_76784761_pos_99297	-0.409922
chr12_14613954_14613972_pos_114642	-0.409934
chr15_68609982_68610000_pos_174798	-0.409934
chr9_109751421_109751439_pos_503636	-0.409935
chr13_27447228_27447246_pos_136422	-0.409937
chr2_230774696_230774714_pos_281513	-0.409949
chr1_40049582_40049600_pos_12007	-0.409951
chr2_85750612_85750630_pos_259614	-0.40998
chr6_35275347_35275365_pos_418873	-0.409987
chr11_128393590_128393608_pos_108019	-0.410003
chr4_7831397_7831415_pos_352364	-0.410023
chr9_77171232_77171250_pos_497763	-0.410025
chr1_63643801_63643819_pos_18370	-0.410035
chr8_97786830_97786848_pos_481453	-0.410037
chr2_222734650_222734668_pos_280394	-0.41004
chr1_93751154_93751172_pos_23869	-0.410046
chr5_55447606_55447624_pos_382277	-0.410048
chr5_146059310_146059328_pos_399024	-0.410066
chr6_17930447_17930465_pos_415216	-0.41007
chrX_23899088_23899106_pos_513807	-0.41007
chr5_126857880_126857898_pos_393832	-0.410079
chr14_63455000_63455018_pos_155124	-0.410085
chr5_113212264_113212282_pos_391358	-0.410096
chr10_76397366_76397384_pos_68772	-0.410097
chr2_196401210_196401228_pos_275048	-0.410098
chr15_99426033_99426051_pos_183788	-0.410099
chr6_129140730_129140748_pos_431799	-0.41011
chr17_75775746_75775764_pos_216504	-0.410117
chr7_133051208_133051226_pos_462251	-0.410122
chr5_92644523_92644541_pos_389140	-0.410123
chr20_17505320_17505338_pos_287634	-0.410127
chr1_85440797_85440815_pos_22225	-0.41013
chr13_20714696_20714714_pos_135216	-0.410131
chr14_49971556_49971574_pos_151416	-0.410131
chr3_171393198_171393216_pos_344647	-0.410136
chr2_73716683_73716701_pos_258806	-0.410149
chr6_160974540_160974558_pos_439465	-0.410151
chr9_37434192_37434210_pos_495530	-0.410153
chr6_121439754_121439772_pos_430631	-0.410154
chr11_112835488_112835506_pos_103210	-0.410156
chr14_103518655_103518673_pos_163561	-0.410161
chr4_158775400_158775418_pos_371608	-0.410165
chr8_123490502_123490520_pos_485331	-0.410178
chr5_88140860_88140878_pos_388457	-0.410184
chr6_139942498_139942516_pos_434452	-0.410184
chr20_22794388_22794406_pos_288678	-0.410194
chr12_3213412_3213430_pos_112090	-0.410202
chr8_11691536_11691554_pos_468141	-0.41021
chr10_129023417_129023435_pos_83113	-0.410216
chr11_103536379_103536397_pos_102253	-0.410216
chr3_188349036_188349054_pos_348563	-0.410216
chr16_75244688_75244706_pos_194794	-0.410217
chr2_120936002_120936020_pos_264851	-0.410217
chr4_41071060_41071078_pos_356376	-0.410218
chr15_41806568_41806586_pos_167728	-0.410231
chr4_1767350_1767368_pos_351292	-0.410231
chr6_15257954_15257972_pos_413514	-0.410235
chr2_205766870_205766888_pos_276768	-0.410237
chr10_51937835_51937853_pos_63592	-0.410269
chr12_96502060_96502078_pos_127394	-0.410273
chr18_21264894_21264912_pos_222438	-0.410273
chr19_42466912_42466930_pos_238982	-0.410277
chr2_69020982_69021000_pos_257486	-0.410286
chr13_22065148_22065166_pos_135597	-0.410292
chr7_137656370_137656388_pos_463502	-0.410298
chr10_33113410_33113428_pos_60536	-0.410301
chr17_50950702_50950720_pos_211353	-0.41031
chr11_92223894_92223912_pos_100871	-0.410314
chr5_91073177_91073195_pos_388964	-0.410315
chr1_112144402_112144420_pos_26503	-0.410316
chr1_164708030_164708048_pos_31905	-0.410316
chr3_70832619_70832637_pos_329620	-0.410318
chr2_229267238_229267256_pos_281350	-0.410329
chr8_92628930_92628948_pos_480346	-0.410332
chr17_3003777_3003795_pos_200245	-0.410333
chr14_35407155_35407173_pos_151180	-0.410337
chr2_237702660_237702678_pos_283694	-0.410343
chr2_238263723_238263741_pos_284050	-0.410361
chr5_173010760_173010778_pos_406501	-0.410362
chr22_31955435_31955453_pos_308036	-0.410365
chr1_232595756_232595774_pos_48705	-0.410382
chr5_36230426_36230444_pos_380081	-0.410391
chr6_41706430_41706448_pos_420965	-0.410391
chr1_47021254_47021272_pos_14200	-0.410395
chr11_121672026_121672044_pos_106072	-0.410397
chr16_66487700_66487718_pos_192794	-0.410397
chr6_55567771_55567789_pos_423662	-0.4104
chr2_160574970_160574988_pos_269853	-0.410413
chr17_881796_881814_pos_198789	-0.410415
chr8_19966884_19966902_pos_470609	-0.410419
chr3_127732980_127732998_pos_337757	-0.410421
chr10_90937719_90937737_pos_72826	-0.410443
chr18_48617070_48617088_pos_227458	-0.410443
chr4_26783250_26783268_pos_355175	-0.410443
chr4_123832894_123832912_pos_365686	-0.410458
chr1_245599306_245599324_pos_51602	-0.41046
chr15_72733830_72733848_pos_176426	-0.410464
chr12_53214926_53214944_pos_120637	-0.41047
chr3_141289452_141289470_pos_340515	-0.41047
chr1_112993063_112993081_pos_26702	-0.410472
chr17_77888055_77888073_pos_217527	-0.410477
chrX_68867826_68867844_pos_516294	-0.410482
chr12_108839638_108839656_pos_129674	-0.410488
chr5_172370594_172370612_pos_405743	-0.410501
chr13_46604372_46604390_pos_141454	-0.410505
chr9_83448961_83448979_pos_498272	-0.410506
chrX_134605208_134605226_pos_518476	-0.410506
chr1_99600961_99600979_pos_24877	-0.410518
chr12_47194650_47194668_pos_118932	-0.410525
chr15_36966938_36966956_pos_166247	-0.410526
chr12_96144208_96144226_pos_127207	-0.410532
chr6_12423562_12423580_pos_412333	-0.410538
chr1_150611768_150611786_pos_29184	-0.41054
chr10_110546398_110546416_pos_78141	-0.41054
chr1_66207572_66207590_pos_19312	-0.41056
chr6_108606417_108606435_pos_427865	-0.41056
chr3_119296032_119296050_pos_334599	-0.410569
chr12_4164602_4164620_pos_112526	-0.410574
chr10_114722814_114722832_pos_80057	-0.41059
chr6_16670208_16670226_pos_414392	-0.410593
chr14_64716840_64716858_pos_155487	-0.410598
chr11_130772758_130772776_pos_109349	-0.410606
chr17_81429700_81429718_pos_218909	-0.410606
chr2_120737548_120737566_pos_264705	-0.410608
chr7_107989831_107989849_pos_458979	-0.410618
chr6_13354434_13354452_pos_412768	-0.41062
chr4_41331142_41331160_pos_356519	-0.410625
chr4_151676734_151676752_pos_370097	-0.410625
chr17_67444439_67444457_pos_214694	-0.410633
chr4_123479135_123479153_pos_365489	-0.410641
chr7_35244976_35244994_pos_449139	-0.410649
chr1_156675877_156675895_pos_30521	-0.41065
chr10_3471571_3471589_pos_52667	-0.410652
chr3_111735796_111735814_pos_333377	-0.410659
chr10_72738444_72738462_pos_67585	-0.410681
chr19_44807236_44807254_pos_239229	-0.410683
chr8_105324458_105324476_pos_483048	-0.410683
chr1_186897252_186897270_pos_37297	-0.41069
chr16_3152368_3152386_pos_185276	-0.410692
chr3_72304110_72304128_pos_330573	-0.410699
chr6_15431094_15431112_pos_413627	-0.410709
chr1_194069632_194069650_pos_37538	-0.410716
chr1_10635146_10635164_pos_3287	-0.410728
chr10_88257115_88257133_pos_72020	-0.41073
chr17_37152835_37152853_pos_206570	-0.410745
chr13_112722930_112722948_pos_148272	-0.410761
chr2_187550064_187550082_pos_273748	-0.410762
chr6_41939942_41939960_pos_421079	-0.410776
chr15_38377896_38377914_pos_166732	-0.410787
chr8_118024966_118024984_pos_484205	-0.410802
chr10_89515272_89515290_pos_72505	-0.410825
chr6_160972254_160972272_pos_439452	-0.410826
chr8_93913420_93913438_pos_480524	-0.410826
chr6_137332923_137332941_pos_433395	-0.410833
chr13_32212388_32212406_pos_138173	-0.410839
chr7_151693822_151693840_pos_465484	-0.410839
chr4_76700104_76700122_pos_360236	-0.410842
chr14_93045540_93045558_pos_161836	-0.41085
chr6_124955125_124955143_pos_431112	-0.410853
chr15_92885875_92885893_pos_182074	-0.410861
chr2_160538804_160538822_pos_269847	-0.410861
chr6_37726002_37726020_pos_420127	-0.410888
chr6_118554852_118554870_pos_430286	-0.410894
chr6_3722552_3722570_pos_409701	-0.410895
chr10_103743024_103743042_pos_76779	-0.410896
chr19_49226416_49226434_pos_240721	-0.410901
chr2_235503596_235503614_pos_282509	-0.410901
chr5_55592012_55592030_pos_382348	-0.410901
chr14_71355879_71355897_pos_157782	-0.410906
chr17_38423757_38423775_pos_206727	-0.410912
chr17_38448382_38448400_pos_206767	-0.410915
chr11_116462066_116462084_pos_104413	-0.41093
chr7_23242492_23242510_pos_446290	-0.41094
chr12_106835374_106835392_pos_129100	-0.410958
chr5_125410570_125410588_pos_393516	-0.41096
chr18_22683209_22683227_pos_223657	-0.410967
chr8_17617380_17617398_pos_469634	-0.410974
chr5_128101122_128101140_pos_394192	-0.410977
chr15_71125460_71125478_pos_175755	-0.410982
chr6_13018540_13018558_pos_412588	-0.410988
chr1_230210599_230210617_pos_47297	-0.411001
chr17_27506668_27506686_pos_204982	-0.411001
chr17_33284341_33284359_pos_206202	-0.411005
chr13_73914318_73914336_pos_143579	-0.411011
chr6_139981812_139981830_pos_434518	-0.411022
chr15_78760420_78760438_pos_178358	-0.411023
chr5_137072530_137072548_pos_395496	-0.411027
chr4_31023670_31023688_pos_355497	-0.411032
chr3_187187042_187187060_pos_347891	-0.411038
chr15_90462424_90462442_pos_181082	-0.41104
chr1_234744140_234744158_pos_49479	-0.411059
chr6_7112666_7112684_pos_410927	-0.411063
chr13_75373846_75373864_pos_143883	-0.41107
chr12_62601208_62601226_pos_121772	-0.411076
chr3_34262108_34262126_pos_320570	-0.411076
chr3_113261445_113261463_pos_333997	-0.41108
chr18_61963914_61963932_pos_230138	-0.411089
chr1_232549051_232549069_pos_48546	-0.411091
chr22_17917552_17917570_pos_304074	-0.411097
chr4_128573844_128573862_pos_366570	-0.411102
chr5_147534718_147534736_pos_399286	-0.411102
chr15_31159582_31159600_pos_165000	-0.411104
chr4_147490095_147490113_pos_369158	-0.411105
chr22_29821646_29821664_pos_307454	-0.41111
chr22_33771166_33771184_pos_308680	-0.41111
chr1_54577890_54577908_pos_15591	-0.411113
chr11_128916925_128916943_pos_108565	-0.411121
chr5_142166182_142166200_pos_397490	-0.411126
chr5_136104582_136104600_pos_395456	-0.41114
chr5_145979255_145979273_pos_398978	-0.411155
chr4_128660290_128660308_pos_366618	-0.411156
chr15_41796582_41796600_pos_167715	-0.411161
chr2_19363236_19363254_pos_245218	-0.411166
chr11_44798470_44798488_pos_92468	-0.411175
chr1_54810578_54810596_pos_15648	-0.41118
chr8_107332079_107332097_pos_483455	-0.41119
chr9_114239268_114239286_pos_505328	-0.41119
chr2_96819338_96819356_pos_260590	-0.411202
chr4_40247633_40247651_pos_356241	-0.411206
chr12_50614628_50614646_pos_119947	-0.411209
chr17_70522240_70522258_pos_215497	-0.411211
chr4_42339992_42340010_pos_356721	-0.411221
chr4_54231910_54231928_pos_358213	-0.411228
chr2_164910478_164910496_pos_270539	-0.411236
chr3_129500265_129500283_pos_338735	-0.411266
chr12_31630411_31630429_pos_117251	-0.411269
chr11_68373717_68373735_pos_96777	-0.411272
chr18_13302606_13302624_pos_222149	-0.411293
chr20_41387026_41387044_pos_292355	-0.411298
chr8_19408650_19408668_pos_470456	-0.411307
chr12_106107882_106107900_pos_128775	-0.41131
chr14_55123120_55123138_pos_153122	-0.411324
chr4_185778264_185778282_pos_375315	-0.411324
chr2_163698376_163698394_pos_270337	-0.411328
chr12_2797840_2797858_pos_111671	-0.41134
chr6_168636498_168636516_pos_441534	-0.411347
chr12_20472398_20472416_pos_115636	-0.411354
chr2_128782082_128782100_pos_265706	-0.411355
chr5_415638_415656_pos_376255	-0.411357
chr3_13547290_13547308_pos_316621	-0.411359
chr11_61148442_61148460_pos_94520	-0.411363
chr1_24709096_24709114_pos_7799	-0.411366
chr9_132857133_132857151_pos_510828	-0.411376
chr17_881404_881422_pos_198787	-0.411385
chr1_43007674_43007692_pos_13155	-0.411388
chr10_103759994_103760012_pos_76834	-0.411391
chr10_62084242_62084260_pos_65002	-0.411392
chr21_45958440_45958458_pos_303340	-0.411399
chr11_27464720_27464738_pos_90327	-0.411403
chr16_57366691_57366709_pos_191673	-0.411403
chr16_28585756_28585774_pos_189386	-0.411408
chr2_219552376_219552394_pos_279748	-0.41141
chr13_79637338_79637356_pos_144446	-0.411421
chr2_198114212_198114230_pos_275489	-0.411425
chr3_73503880_73503898_pos_331005	-0.411429
chr11_11844573_11844591_pos_86516	-0.411439
chr7_130453133_130453151_pos_461302	-0.41144
chr10_63799291_63799309_pos_65496	-0.411447
chr8_54454718_54454736_pos_477265	-0.411454
chr13_50080338_50080356_pos_142175	-0.411456
chr7_47361470_47361488_pos_451945	-0.411456
chr18_55228470_55228488_pos_228447	-0.411464
chr14_72643434_72643452_pos_158049	-0.411471
chr7_151366176_151366194_pos_465233	-0.411475
chr1_176845232_176845250_pos_34501	-0.411487
chr2_173109970_173109988_pos_271869	-0.411496
chr7_41447844_41447862_pos_450570	-0.411499
chr2_46540186_46540204_pos_253286	-0.4115
chr20_33442230_33442248_pos_290125	-0.411508
chr21_29221430_29221448_pos_299184	-0.411508
chr1_117370517_117370535_pos_28013	-0.411512
chr10_121792378_121792396_pos_81170	-0.411513
chr20_33813226_33813244_pos_290221	-0.411513
chr21_37380908_37380926_pos_300722	-0.411516
chr3_45987822_45987840_pos_323846	-0.411529
chr1_90923204_90923222_pos_23140	-0.41154
chr3_121663569_121663587_pos_335521	-0.411542
chr11_86116350_86116368_pos_100230	-0.411548
chr6_15953308_15953326_pos_413838	-0.411552
chr12_94304836_94304854_pos_126728	-0.411559
chr2_157786957_157786975_pos_268601	-0.411568
chr12_54220162_54220180_pos_120815	-0.411577
chr10_11226150_11226168_pos_55013	-0.411578
chr14_101854352_101854370_pos_163134	-0.411593
chr1_7509924_7509942_pos_1578	-0.4116
chr15_74643032_74643050_pos_177190	-0.4116
chr6_81747506_81747524_pos_425301	-0.411624
chr6_151052221_151052239_pos_437049	-0.411627
chr9_94919310_94919328_pos_500975	-0.411628
chr2_218290200_218290218_pos_279333	-0.411635
chr12_55705194_55705212_pos_121010	-0.411645
chr4_23937358_23937376_pos_354528	-0.411646
chr22_24474400_24474418_pos_305698	-0.411647
chr3_187964248_187964266_pos_348119	-0.411647
chr7_68318662_68318680_pos_453674	-0.411647
chr5_34570808_34570826_pos_379916	-0.411658
chrX_21710682_21710700_pos_513626	-0.411659
chr4_110611930_110611948_pos_363755	-0.41166
chr8_125220144_125220162_pos_486332	-0.411664
chr6_81747372_81747390_pos_425299	-0.411673
chr1_26084426_26084444_pos_8400	-0.411683
chr12_76634278_76634296_pos_124033	-0.411683
chr1_231847671_231847689_pos_47988	-0.411691
chr6_11585694_11585712_pos_411988	-0.411691
chr10_31018066_31018084_pos_59892	-0.411696
chr5_38548646_38548664_pos_380540	-0.411696
chr15_99298378_99298396_pos_183693	-0.411706
chr17_44536680_44536698_pos_208989	-0.411707
chr2_127677138_127677156_pos_265341	-0.41171
chr2_17615836_17615854_pos_244800	-0.411714
chr7_37083630_37083648_pos_450065	-0.411719
chr10_77526904_77526922_pos_69094	-0.411724
chr18_36379348_36379366_pos_225931	-0.411736
chr1_150532631_150532649_pos_29106	-0.411747
chr2_237633405_237633423_pos_283526	-0.411747
chr17_40181702_40181720_pos_207458	-0.411762
chr4_13989086_13989104_pos_353403	-0.411765
chr10_95422695_95422713_pos_74306	-0.411786
chr2_86252123_86252141_pos_259888	-0.411789
chr21_45972971_45972989_pos_303350	-0.41179
chr9_99071376_99071394_pos_502099	-0.411798
chr3_57738630_57738648_pos_326451	-0.411803
chr5_154002112_154002130_pos_402090	-0.411807
chr12_66144864_66144882_pos_122681	-0.411812
chr1_43783606_43783624_pos_13449	-0.411821
chr8_104537994_104538012_pos_482977	-0.411826
chr2_71717368_71717386_pos_258407	-0.411847
chr15_64698261_64698279_pos_172904	-0.411849
chr3_119671219_119671237_pos_334981	-0.411856
chr1_44417618_44417636_pos_13668	-0.411857
chr12_90260999_90261017_pos_125145	-0.411858
chr12_102879398_102879416_pos_127771	-0.41187
chr10_21293068_21293086_pos_57405	-0.411891
chr12_119190810_119190828_pos_132397	-0.411893
chr17_49632329_49632347_pos_210426	-0.411894
chr5_56099936_56099954_pos_382529	-0.411903
chr10_124971562_124971580_pos_82273	-0.411923
chr9_116328350_116328368_pos_505658	-0.411931
chr3_71208396_71208414_pos_330011	-0.411938
chr1_2279575_2279593_pos_395	-0.411942
chr11_123407525_123407543_pos_106902	-0.411944
chr6_150479198_150479216_pos_436710	-0.411947
chr3_13566294_13566312_pos_316646	-0.41195
chr16_60815832_60815850_pos_192318	-0.411955
chr5_172767786_172767804_pos_406194	-0.411957
chr16_49620716_49620734_pos_190159	-0.411958
chr1_91037247_91037265_pos_23148	-0.411966
chrX_52983612_52983630_pos_515732	-0.411982
chr21_32523582_32523600_pos_299650	-0.412
chr10_124970920_124970938_pos_82267	-0.412005
chr7_139873891_139873909_pos_464190	-0.412013
chr16_4828774_4828792_pos_186120	-0.412033
chr12_26017727_26017745_pos_116264	-0.412039
chr5_79694674_79694692_pos_387408	-0.412039
chr6_110882484_110882502_pos_428452	-0.412041
chr7_134787516_134787534_pos_462559	-0.412052
chr10_62045991_62046009_pos_64892	-0.412055
chr17_45279000_45279018_pos_209527	-0.412059
chr1_29260128_29260146_pos_9703	-0.412066
chr13_106701796_106701814_pos_146709	-0.412066
chr13_28992146_28992164_pos_136952	-0.41207
chr14_77094924_77094942_pos_159951	-0.412079
chr5_110262762_110262780_pos_390625	-0.412083
chr13_20151112_20151130_pos_135118	-0.412085
chr12_52063552_52063570_pos_120291	-0.412088
chr6_48827646_48827664_pos_422872	-0.412092
chr3_102132229_102132247_pos_332636	-0.412103
chr20_3980633_3980651_pos_285855	-0.412113
chr10_99913868_99913886_pos_75455	-0.412115
chr16_65250108_65250126_pos_192486	-0.412129
chr16_57577918_57577936_pos_191756	-0.412141
chr7_82318440_82318458_pos_455614	-0.412146
chr11_59560970_59560988_pos_94364	-0.41215
chr11_19564302_19564320_pos_89299	-0.412153
chr7_107479288_107479306_pos_458831	-0.412153
chr4_137705711_137705729_pos_366831	-0.412156
chr8_123451759_123451777_pos_485291	-0.412159
chr9_132236621_132236639_pos_510743	-0.412161
chr2_134259774_134259792_pos_266398	-0.412166
chr5_138230499_138230517_pos_395902	-0.412166
chr6_17297140_17297158_pos_414898	-0.412177
chr5_141522380_141522398_pos_397260	-0.412189
chr1_203130478_203130496_pos_39394	-0.412192
chr6_13268743_13268761_pos_412696	-0.412197
chr1_198445202_198445220_pos_37770	-0.412216
chr1_88060714_88060732_pos_22767	-0.412223
chr16_58485594_58485612_pos_192248	-0.41223
chr1_3247846_3247864_pos_751	-0.412235
chr22_20509686_20509704_pos_304733	-0.412253
chr3_57892240_57892258_pos_326471	-0.412262
chr7_108095541_108095559_pos_459064	-0.412265
chr4_159445928_159445946_pos_372118	-0.412296
chr2_6864062_6864080_pos_242160	-0.412298
chr14_75452994_75453012_pos_159172	-0.412305
chr6_3759890_3759908_pos_409737	-0.412312
chr17_12727653_12727671_pos_202514	-0.412317
chr5_58477990_58478008_pos_383484	-0.412327
chr3_119663048_119663066_pos_334927	-0.412338
chr11_78349198_78349216_pos_99550	-0.412356
chr10_5466844_5466862_pos_53761	-0.412357
chr4_82681936_82681954_pos_361125	-0.412359
chr12_119463292_119463310_pos_132491	-0.41237
chr2_188786569_188786587_pos_273820	-0.412377
chr10_69900147_69900165_pos_66268	-0.412379
chr11_126135480_126135498_pos_107475	-0.412379
chr7_140567440_140567458_pos_464371	-0.412393
chr2_42959698_42959716_pos_251740	-0.412417
chr6_143222328_143222346_pos_435205	-0.412417
chr17_29747814_29747832_pos_205724	-0.412418
chr6_170480486_170480504_pos_441902	-0.41242
chr2_54525046_54525064_pos_254686	-0.412422
chr5_88886198_88886216_pos_388694	-0.412434
chr6_11212862_11212880_pos_411727	-0.412437
chr14_59336386_59336404_pos_154012	-0.412442
chr14_68585861_68585879_pos_156556	-0.412452
chr5_124703278_124703296_pos_393133	-0.412455
chr10_102719638_102719656_pos_76313	-0.412461
chr12_106841888_106841906_pos_129137	-0.412485
chr6_15593544_15593562_pos_413728	-0.412501
chr4_104591678_104591696_pos_363287	-0.412506
chr5_65150481_65150499_pos_384365	-0.412506
chr22_36413148_36413166_pos_309886	-0.412512
chr7_150949745_150949763_pos_464976	-0.412515
chr6_163297329_163297347_pos_439950	-0.412518
chr7_51352772_51352790_pos_453093	-0.412519
chr14_32500358_32500376_pos_150488	-0.412534
chr18_35131944_35131962_pos_225645	-0.412537
chr5_72434615_72434633_pos_385994	-0.412537
chr17_40315254_40315272_pos_207543	-0.412539
chr8_27673398_27673416_pos_472750	-0.412542
chr22_30752953_30752971_pos_307717	-0.412561
chr11_10657724_10657742_pos_86071	-0.412562
chr3_177190896_177190914_pos_345647	-0.412562
chrX_13126976_13126994_pos_512984	-0.412563
chr2_201884208_201884226_pos_275912	-0.412564
chr17_45144090_45144108_pos_209460	-0.412565
chr11_72759186_72759204_pos_97730	-0.412571
chr2_40549604_40549622_pos_251061	-0.412571
chr2_159124852_159124870_pos_269140	-0.412577
chr14_103637460_103637478_pos_163625	-0.412589
chr15_78757256_78757274_pos_178351	-0.412593
chr2_238170098_238170116_pos_284004	-0.412594
chr2_219538382_219538400_pos_279735	-0.4126
chr2_219405242_219405260_pos_279520	-0.412605
chr7_47647524_47647542_pos_452289	-0.412606
chr2_219491731_219491749_pos_279665	-0.412608
chr9_131697192_131697210_pos_510539	-0.412615
chr2_163698942_163698960_pos_270340	-0.412618
chr1_172399657_172399675_pos_33946	-0.412622
chr8_66542402_66542420_pos_478607	-0.412625
chr3_72892936_72892954_pos_330828	-0.41265
chrX_13876768_13876786_pos_513146	-0.412683
chr3_157085326_157085344_pos_342956	-0.412684
chr11_18618732_18618750_pos_89087	-0.412694
chr17_35020482_35020500_pos_206364	-0.4127
chr12_49922778_49922796_pos_119715	-0.41271
chr12_116321064_116321082_pos_131923	-0.412712
chr15_58629102_58629120_pos_170915	-0.412715
chr7_130276086_130276104_pos_461142	-0.412717
chr17_50602066_50602084_pos_211133	-0.41272
chr11_64864650_64864668_pos_95709	-0.412722
chr2_133766406_133766424_pos_266108	-0.412722
chr15_31462238_31462256_pos_165272	-0.412723
chr3_27623265_27623283_pos_319234	-0.412774
chr15_85640126_85640144_pos_180098	-0.412775
chr13_32969674_32969692_pos_138338	-0.412781
chr2_101733538_101733556_pos_262064	-0.412789
chr1_111745941_111745959_pos_26377	-0.41279
chr2_230866863_230866881_pos_281526	-0.412793
chr3_188596050_188596068_pos_348699	-0.412805
chr12_19189908_19189926_pos_115101	-0.412815
chr3_125054155_125054173_pos_337019	-0.412817
chr12_2963178_2963196_pos_111696	-0.412819
chr11_78941463_78941481_pos_99763	-0.412831
chr16_81651166_81651184_pos_195708	-0.412835
chr15_31500614_31500632_pos_165288	-0.412866
chr22_27641334_27641352_pos_306550	-0.412892
chr14_68949700_68949718_pos_157120	-0.412895
chr4_41427544_41427562_pos_356553	-0.412895
chr21_35203654_35203672_pos_300364	-0.412903
chr1_200072706_200072724_pos_37937	-0.412904
chr12_105485666_105485684_pos_128362	-0.412909
chr1_33410138_33410156_pos_10766	-0.412943
chr1_217135441_217135459_pos_43933	-0.412945
chr4_40940610_40940628_pos_356320	-0.412947
chr20_57808042_57808060_pos_296454	-0.41295
chr2_236675456_236675474_pos_282887	-0.412961
chr18_56576316_56576334_pos_228966	-0.412969
chr1_10286445_10286463_pos_3154	-0.412975
chr22_17920900_17920918_pos_304101	-0.412977
chr1_229059630_229059648_pos_46894	-0.41298
chr1_176692407_176692425_pos_34441	-0.412984
chr10_112986105_112986123_pos_78920	-0.413003
chr14_61561258_61561276_pos_154877	-0.413004
chr7_131012354_131012372_pos_461427	-0.413004
chr1_156097240_156097258_pos_30208	-0.413007
chr11_64384244_64384262_pos_95573	-0.413008
chr1_164753955_164753973_pos_31969	-0.413015
chr8_105731326_105731344_pos_483309	-0.413031
chr17_75459340_75459358_pos_216344	-0.413035
chr4_142349030_142349048_pos_368200	-0.413035
chr18_3152551_3152569_pos_220049	-0.413039
chr10_73851182_73851200_pos_67837	-0.413048
chr16_65525156_65525174_pos_192573	-0.413048
chr10_103738378_103738396_pos_76766	-0.413053
chr14_92726614_92726632_pos_161685	-0.413075
chr3_30826827_30826845_pos_320067	-0.413088
chr11_11843940_11843958_pos_86507	-0.413093
chr19_7213388_7213406_pos_234105	-0.413095
chr13_102592150_102592168_pos_146396	-0.413101
chr1_12147437_12147455_pos_4076	-0.413102
chr4_2255912_2255930_pos_351354	-0.41312
chr1_236708362_236708380_pos_50321	-0.413121
chr10_89470896_89470914_pos_72402	-0.413126
chr3_8662250_8662268_pos_314984	-0.413128
chr3_177193906_177193924_pos_345654	-0.413149
chr12_597948_597966_pos_110305	-0.41315
chr21_38171761_38171779_pos_300887	-0.41315
chr17_63395344_63395362_pos_213762	-0.413157
chr12_15811617_15811635_pos_114903	-0.41316
chr7_53237708_53237726_pos_453161	-0.413162
chr13_40191080_40191098_pos_139747	-0.413171
chr19_48493236_48493254_pos_240386	-0.413174
chr2_163133714_163133732_pos_270166	-0.413178
chr20_9093478_9093496_pos_286712	-0.413189
chr5_148858688_148858706_pos_399571	-0.413196
chr6_137749711_137749729_pos_433472	-0.413209
chr4_87073696_87073714_pos_361686	-0.413211
chr5_149422914_149422932_pos_400234	-0.413212
chr16_73055502_73055520_pos_194385	-0.413219
chr11_112852304_112852322_pos_103229	-0.413236
chr5_129497406_129497424_pos_394400	-0.413238
chr5_160288394_160288412_pos_404124	-0.413239
chr10_3467690_3467708_pos_52650	-0.413247
chr1_100735032_100735050_pos_25198	-0.413251
chr2_28102186_28102204_pos_246906	-0.413255
chr10_110220610_110220628_pos_77771	-0.413257
chr12_91579674_91579692_pos_125326	-0.413259
chr9_114275404_114275422_pos_505341	-0.413261
chr16_66400172_66400190_pos_192773	-0.413265
chr15_65254604_65254622_pos_173237	-0.413276
chr4_146367507_146367525_pos_368928	-0.413282
chr1_99586017_99586035_pos_24857	-0.413284
chr14_61406251_61406269_pos_154563	-0.413288
chr11_110363165_110363183_pos_102678	-0.41329
chr7_106031448_106031466_pos_458359	-0.41329
chr15_33380610_33380628_pos_165379	-0.413293
chrX_39454469_39454487_pos_514335	-0.413293
chr11_72318498_72318516_pos_97589	-0.413294
chr3_121596164_121596182_pos_335454	-0.413295
chr7_106358384_106358402_pos_458512	-0.41332
chr12_6104200_6104218_pos_113062	-0.413323
chr12_6764682_6764700_pos_113378	-0.413324
chr13_79664276_79664294_pos_144485	-0.413327
chr5_150042602_150042620_pos_400823	-0.41334
chr2_158716432_158716450_pos_268778	-0.413341
chr3_127589004_127589022_pos_337662	-0.413345
chr17_78255836_78255854_pos_217764	-0.413349
chr1_193355362_193355380_pos_37452	-0.413359
chr4_184347376_184347394_pos_374508	-0.413369
chr1_9150017_9150035_pos_2600	-0.413376
chr1_154490360_154490378_pos_29817	-0.413377
chr17_38875148_38875166_pos_206906	-0.41338
chr9_116480712_116480730_pos_505702	-0.413382
chr14_68929290_68929308_pos_157032	-0.413385
chr15_63194080_63194098_pos_172426	-0.413393
chr13_27600906_27600924_pos_136552	-0.413419
chr10_125154786_125154804_pos_82573	-0.413427
chr7_134639948_134639966_pos_462392	-0.413446
chr1_205789948_205789966_pos_40767	-0.413463
chr4_142348100_142348118_pos_368189	-0.413464
chr8_20913196_20913214_pos_470841	-0.413466
chr1_10387796_10387814_pos_3188	-0.41347
chr21_31450158_31450176_pos_299357	-0.413474
chr15_81099196_81099214_pos_178808	-0.413486
chr17_57115511_57115529_pos_211812	-0.413492
chr7_102064484_102064502_pos_457759	-0.413493
chr1_168603756_168603774_pos_32956	-0.413497
chr3_42541164_42541182_pos_322869	-0.413499
chr3_45113017_45113035_pos_323498	-0.413527
chr12_19744983_19745001_pos_115297	-0.413534
chr6_148516918_148516936_pos_436184	-0.413534
chr1_57132047_57132065_pos_16560	-0.413539
chr13_112837654_112837672_pos_148437	-0.413549
chr4_26174265_26174283_pos_355081	-0.413552
chr2_46076484_46076502_pos_252892	-0.413553
chr5_93573281_93573299_pos_389189	-0.41356
chr8_119535582_119535600_pos_484480	-0.413567
chr13_80337920_80337938_pos_144794	-0.413571
chr2_159012104_159012122_pos_268925	-0.413572
chr7_140541542_140541560_pos_464355	-0.41358
chr6_17274276_17274294_pos_414781	-0.413621
chr16_10576658_10576676_pos_186553	-0.413632
chr11_75280250_75280268_pos_98479	-0.413639
chr10_86730049_86730067_pos_71628	-0.413641
chr12_57461684_57461702_pos_121400	-0.413665
chr2_37459016_37459034_pos_249551	-0.413667
chr9_27394216_27394234_pos_494490	-0.413667
chr1_203130750_203130768_pos_39397	-0.413675
chr9_123340548_123340566_pos_507038	-0.413708
chr14_29585162_29585180_pos_149927	-0.413711
chr2_207132184_207132202_pos_277013	-0.413723
chr16_17406468_17406486_pos_187899	-0.41374
chr2_197145816_197145834_pos_275200	-0.413741
chr11_65928286_65928304_pos_96291	-0.413748
chr1_99589334_99589352_pos_24863	-0.413755
chr1_155071206_155071224_pos_29981	-0.41377
chr18_74657888_74657906_pos_231026	-0.413779
chr7_1101507_1101525_pos_442451	-0.413779
chr11_118006872_118006890_pos_104919	-0.413783
chr14_74488990_74489008_pos_158642	-0.41379
chr9_71742424_71742442_pos_497307	-0.413792
chr17_62653182_62653200_pos_213561	-0.413795
chr12_12533483_12533501_pos_114249	-0.4138
chr9_121736754_121736772_pos_506632	-0.413814
chr17_50933597_50933615_pos_211333	-0.413831
chr11_29538216_29538234_pos_90399	-0.413834
chr11_112785394_112785412_pos_103175	-0.413834
chr10_44975640_44975658_pos_62504	-0.413838
chr12_3265094_3265112_pos_112237	-0.413841
chr16_66899978_66899996_pos_192887	-0.413845
chr3_62655414_62655432_pos_327396	-0.413852
chr6_13302876_13302894_pos_412707	-0.413859
chr5_172584062_172584080_pos_405938	-0.41386
chr1_27562696_27562714_pos_9211	-0.413862
chr4_184386826_184386844_pos_374588	-0.413871
chrX_10083338_10083356_pos_512666	-0.413885
chr16_75053030_75053048_pos_194717	-0.413886
chr17_2106376_2106394_pos_199803	-0.413889
chr7_130273280_130273298_pos_461130	-0.413894
chr14_61480930_61480948_pos_154740	-0.4139
chr10_124677559_124677577_pos_82040	-0.413903
chr12_45274007_45274025_pos_118109	-0.413904
chr18_524689_524707_pos_219643	-0.413906
chr2_144099512_144099530_pos_267134	-0.413907
chr19_44695660_44695678_pos_239148	-0.413909
chr1_87683988_87684006_pos_22686	-0.413936
chr18_23488091_23488109_pos_223907	-0.413944
chr10_19922540_19922558_pos_57216	-0.413945
chr17_67678876_67678894_pos_214836	-0.413946
chr9_119951376_119951394_pos_505877	-0.41395
chr18_21452822_21452840_pos_222459	-0.413958
chr3_46696682_46696700_pos_324007	-0.413964
chr15_37092554_37092572_pos_166496	-0.413968
chr11_130408080_130408098_pos_108859	-0.413971
chr8_102108087_102108105_pos_482510	-0.413987
chr1_171219458_171219476_pos_33613	-0.413991
chr8_8800396_8800414_pos_466963	-0.413994
chr16_73071356_73071374_pos_194473	-0.414
chr10_98405274_98405292_pos_75257	-0.414009
chr9_84856432_84856450_pos_498456	-0.414022
chr14_99574600_99574618_pos_162494	-0.414031
chr15_80514338_80514356_pos_178612	-0.414044
chr1_10682231_10682249_pos_3345	-0.414053
chr2_110811966_110811984_pos_263731	-0.414061
chr3_186236067_186236085_pos_347429	-0.414068
chr20_34553664_34553682_pos_290366	-0.414069
chr17_77445552_77445570_pos_217275	-0.414073
chr17_49687960_49687978_pos_210470	-0.414075
chr7_74459446_74459464_pos_454531	-0.414075
chr17_8200676_8200694_pos_201326	-0.414082
chr2_20584624_20584642_pos_245597	-0.414082
chr6_158853478_158853496_pos_439001	-0.414083
chr17_70875896_70875914_pos_215514	-0.414088
chr3_125958071_125958089_pos_337179	-0.414098
chr17_77490078_77490096_pos_217313	-0.414112
chr6_14671455_14671473_pos_413315	-0.414116
chr10_114367294_114367312_pos_79561	-0.414121
chr1_111476449_111476467_pos_26235	-0.414136
chr8_48764634_48764652_pos_476841	-0.414137
chr1_171082462_171082480_pos_33544	-0.414139
chr6_53257046_53257064_pos_423224	-0.414143
chr7_20219777_20219795_pos_445718	-0.414146
chr1_43796172_43796190_pos_13464	-0.414154
chr3_46865330_46865348_pos_324132	-0.414157
chr6_24889244_24889262_pos_416786	-0.414166
chr6_142833177_142833195_pos_435028	-0.414171
chrX_129697580_129697598_pos_518098	-0.414176
chr3_141303614_141303632_pos_340548	-0.414177
chr8_70445360_70445378_pos_478816	-0.414182
chr3_52093980_52093998_pos_325251	-0.414187
chr11_59802675_59802693_pos_94428	-0.414189
chr10_125851410_125851428_pos_82627	-0.41419
chr10_119859524_119859542_pos_80962	-0.414198
chr17_50582820_50582838_pos_211049	-0.414201
chr5_141687278_141687296_pos_397321	-0.414216
chr10_131979678_131979696_pos_83459	-0.414217
chr3_66494239_66494257_pos_328816	-0.414217
chr7_123650783_123650801_pos_460338	-0.414225
chr5_72938456_72938474_pos_386151	-0.414226
chr2_127735034_127735052_pos_265388	-0.414228
chr1_220484182_220484200_pos_44706	-0.414229
chr10_29784446_29784464_pos_59303	-0.414234
chr7_116230395_116230413_pos_459623	-0.414234
chr20_645739_645757_pos_285250	-0.414235
chr14_99733936_99733954_pos_162598	-0.414236
chr8_80578712_80578730_pos_479456	-0.414237
chr9_133510003_133510021_pos_510997	-0.41424
chr12_70723084_70723102_pos_123557	-0.414243
chr8_129753187_129753205_pos_487570	-0.414244
chr10_113475006_113475024_pos_79192	-0.414246
chr12_93244381_93244399_pos_126011	-0.414246
chr22_25026228_25026246_pos_305899	-0.414248
chr2_46666930_46666948_pos_253477	-0.414249
chr4_74105741_74105759_pos_359537	-0.414253
chr15_90065067_90065085_pos_180880	-0.414258
chr17_40093596_40093614_pos_207369	-0.414259
chr7_50712422_50712440_pos_452778	-0.41426
chr6_164149955_164149973_pos_440748	-0.41427
chr8_41343364_41343382_pos_475652	-0.414271
chr9_129938656_129938674_pos_509390	-0.414276
chr5_123157970_123157988_pos_392428	-0.414289
chr11_134050606_134050624_pos_109923	-0.414295
chr15_67175918_67175936_pos_174159	-0.414295
chr14_61415018_61415036_pos_154583	-0.414296
chr5_142811142_142811160_pos_398140	-0.414312
chr2_96528138_96528156_pos_260457	-0.414315
chr2_8487648_8487666_pos_242436	-0.414323
chr1_54479368_54479386_pos_15529	-0.414338
chr1_8408218_8408236_pos_2168	-0.414362
chr17_4608095_4608113_pos_200821	-0.414366
chr1_183094118_183094136_pos_35843	-0.414382
chr4_7902314_7902332_pos_352504	-0.414383
chr10_11074333_11074351_pos_54803	-0.414391
chr3_8504144_8504162_pos_314821	-0.414395
chr8_102013082_102013100_pos_482422	-0.4144
chr10_72321668_72321686_pos_67493	-0.414402
chr2_74768148_74768166_pos_259037	-0.414412
chr9_13387430_13387448_pos_492238	-0.414439
chr21_26849674_26849692_pos_298669	-0.414443
chr2_111185053_111185071_pos_263841	-0.414446
chr6_109080190_109080208_pos_428174	-0.414455
chr12_46659338_46659356_pos_118794	-0.414458
chr4_120720058_120720076_pos_365023	-0.414468
chr16_72990163_72990181_pos_194241	-0.414488
chr18_22301338_22301356_pos_223055	-0.414494
chr16_54473459_54473477_pos_190983	-0.4145
chr6_128595612_128595630_pos_431630	-0.414506
chr9_14103029_14103047_pos_492775	-0.414507
chr5_75843426_75843444_pos_386626	-0.414508
chr1_3354685_3354703_pos_896	-0.414513
chr10_71436632_71436650_pos_66899	-0.414522
chr20_52049138_52049156_pos_295292	-0.414527
chr14_32500136_32500154_pos_150484	-0.414534
chr13_109275370_109275388_pos_146981	-0.414536
chr4_139761520_139761538_pos_367237	-0.414552
chr1_221000477_221000495_pos_44871	-0.414553
chr1_163130544_163130562_pos_31522	-0.414561
chr10_102782344_102782362_pos_76386	-0.414566
chr7_69982486_69982504_pos_453877	-0.414569
chr16_72936132_72936150_pos_194216	-0.414572
chr7_101134804_101134822_pos_457449	-0.414579
chr13_98253018_98253036_pos_145738	-0.414581
chr1_10727070_10727088_pos_3484	-0.41459
chr6_20217499_20217517_pos_415692	-0.414593
chr17_82385076_82385094_pos_219224	-0.414604
chr20_38842248_38842266_pos_291883	-0.414608
chr10_102604270_102604288_pos_76113	-0.414628
chr1_11795856_11795874_pos_3867	-0.414649
chr20_33813156_33813174_pos_290219	-0.414665
chr15_62976648_62976666_pos_172116	-0.41468
chr6_125262809_125262827_pos_431183	-0.414681
chr5_52910244_52910262_pos_381695	-0.414687
chr16_3874436_3874454_pos_185444	-0.414688
chr8_102746558_102746576_pos_482676	-0.414688
chr1_61317178_61317196_pos_17887	-0.414691
chr6_152246653_152246671_pos_437332	-0.414692
chr20_8433452_8433470_pos_286559	-0.414703
chr14_93046404_93046422_pos_161840	-0.414705
chr10_95793000_95793018_pos_74698	-0.414709
chr17_2361483_2361501_pos_200044	-0.414713
chr6_154403840_154403858_pos_437510	-0.414723
chr9_14221726_14221744_pos_492877	-0.414724
chr18_58622802_58622820_pos_229603	-0.414731
chr2_174054138_174054156_pos_272154	-0.414745
chr4_124478208_124478226_pos_365992	-0.414763
chr15_66862950_66862968_pos_173844	-0.414774
chr1_43280952_43280970_pos_13291	-0.414777
chr16_27512002_27512020_pos_189181	-0.414784
chr3_14509091_14509109_pos_316858	-0.414784
chr22_24450776_24450794_pos_305673	-0.414793
chr22_36426708_36426726_pos_309905	-0.414806
chr4_94519168_94519186_pos_362483	-0.414812
chr20_57678486_57678504_pos_296350	-0.414814
chr10_3494761_3494779_pos_52702	-0.414816
chrX_53288297_53288315_pos_515779	-0.414821
chr2_72981752_72981770_pos_258712	-0.414823
chr9_125126286_125126304_pos_507421	-0.414842
chr5_154475876_154475894_pos_402309	-0.414849
chr5_169153694_169153712_pos_404815	-0.414849
chr9_136578944_136578962_pos_511992	-0.414853
chr4_48643010_48643028_pos_357252	-0.414854
chr2_163692194_163692212_pos_270333	-0.414856
chr9_13428948_13428966_pos_492254	-0.414864
chr6_108946922_108946940_pos_428108	-0.414865
chr10_125155298_125155316_pos_82577	-0.414869
chr16_8864482_8864500_pos_186372	-0.414873
chr1_111605758_111605776_pos_26288	-0.414881
chr10_79114560_79114578_pos_70034	-0.414881
chr11_61694894_61694912_pos_94653	-0.414889
chr10_68600194_68600212_pos_65813	-0.414906
chr3_127547867_127547885_pos_337647	-0.41493
chr11_72834490_72834508_pos_97795	-0.414933
chr1_84797386_84797404_pos_21877	-0.414941
chr2_46306438_46306456_pos_253085	-0.414952
chr12_92138934_92138952_pos_125540	-0.414957
chr9_130452932_130452950_pos_509633	-0.41496
chr1_26092588_26092606_pos_8401	-0.414962
chr4_155670064_155670082_pos_371106	-0.414964
chr11_126480922_126480940_pos_107778	-0.41497
chr3_4989000_4989018_pos_314578	-0.414982
chr9_69582708_69582726_pos_496896	-0.414997
chr4_85391282_85391300_pos_361340	-0.414999
chr7_116578647_116578665_pos_459890	-0.415
chr2_134175042_134175060_pos_266330	-0.415003
chr5_123182252_123182270_pos_392440	-0.415015
chr17_68793710_68793728_pos_215199	-0.415044
chr11_67369882_67369900_pos_96543	-0.415047
chr13_113064644_113064662_pos_148530	-0.415052
chr5_171850292_171850310_pos_405532	-0.415064
chr16_49596158_49596176_pos_190148	-0.415066
chr2_101767135_101767153_pos_262137	-0.415067
chr1_168959011_168959029_pos_33181	-0.41508
chr5_139459589_139459607_pos_396478	-0.415096
chr8_11681644_11681662_pos_468052	-0.415105
chr5_168075684_168075702_pos_404352	-0.415108
chr1_26602604_26602622_pos_8556	-0.415109
chr2_144350686_144350704_pos_267159	-0.415112
chr6_7827486_7827504_pos_411307	-0.415112
chr6_167442574_167442592_pos_441167	-0.415117
chr6_47247270_47247288_pos_422832	-0.415118
chr9_83268874_83268892_pos_498214	-0.415137
chr17_57288442_57288460_pos_211853	-0.415143
chr1_206690746_206690764_pos_41224	-0.41515
chr17_75891858_75891876_pos_216600	-0.415153
chr11_2687896_2687914_pos_84520	-0.415158
chr21_39113958_39113976_pos_301495	-0.415159
chr11_20097551_20097569_pos_89877	-0.415175
chr16_49776168_49776186_pos_190223	-0.41518
chr9_97772271_97772289_pos_501844	-0.41518
chr17_60902006_60902024_pos_213181	-0.415186
chr1_3724626_3724644_pos_1049	-0.415197
chr16_88304473_88304491_pos_197953	-0.415201
chr1_16176158_16176176_pos_5470	-0.415204
chr2_54514792_54514810_pos_254668	-0.415207
chr1_201630820_201630838_pos_38496	-0.415209
chr2_84907182_84907200_pos_259233	-0.415229
chr7_45685472_45685490_pos_451470	-0.415231
chr3_142022088_142022106_pos_340809	-0.415232
chr13_60406258_60406276_pos_143234	-0.415235
chr10_95479998_95480016_pos_74478	-0.415236
chr10_127977540_127977558_pos_82834	-0.415239
chr17_40103174_40103192_pos_207393	-0.415249
chr1_61453679_61453697_pos_18101	-0.415263
chr7_41835809_41835827_pos_450654	-0.415283
chr7_92044092_92044110_pos_456204	-0.415292
chr9_128554816_128554834_pos_508825	-0.41531
chr12_124948272_124948290_pos_134635	-0.415311
chr6_165766581_165766599_pos_440905	-0.41533
chr10_90926784_90926802_pos_72760	-0.415333
chr20_59829696_59829714_pos_296884	-0.415335
chr10_18343653_18343671_pos_57018	-0.41534
chr20_49388966_49388984_pos_294217	-0.415341
chr6_34863512_34863530_pos_418433	-0.415342
chr6_90218263_90218281_pos_426527	-0.415344
chr19_36136326_36136344_pos_237732	-0.415346
chr13_20462118_20462136_pos_135165	-0.415352
chr9_13845606_13845624_pos_492542	-0.415358
chr15_65258714_65258732_pos_173245	-0.415373
chr5_88877704_88877722_pos_388646	-0.415376
chr7_48635878_48635896_pos_452439	-0.415379
chr10_114505152_114505170_pos_79670	-0.415386
chr9_94866058_94866076_pos_500825	-0.41539
chr3_16474440_16474458_pos_317507	-0.415392
chr3_37893034_37893052_pos_321412	-0.415404
chr5_124867438_124867456_pos_393283	-0.415405
chr6_42428831_42428849_pos_421257	-0.415412
chr2_65300914_65300932_pos_256664	-0.415415
chr17_78388090_78388108_pos_217932	-0.415426
chr1_41387988_41388006_pos_12415	-0.415433
chr16_29266800_29266818_pos_189468	-0.415439
chr8_38999810_38999828_pos_475199	-0.41544
chr1_164641224_164641242_pos_31834	-0.415444
chr11_130456478_130456496_pos_108970	-0.415444
chr2_54471476_54471494_pos_254595	-0.415469
chr2_219408777_219408795_pos_279537	-0.415472
chr3_119420421_119420439_pos_334794	-0.415486
chr10_72186955_72186973_pos_67405	-0.415489
chr1_25549466_25549484_pos_8013	-0.415504
chr18_58626049_58626067_pos_229625	-0.415509
chr10_79374824_79374842_pos_70480	-0.415511
chr18_22801010_22801028_pos_223689	-0.415511
chr2_168188910_168188928_pos_270767	-0.415521
chrX_77088150_77088168_pos_517035	-0.415521
chr4_88286896_88286914_pos_361946	-0.415526
chr2_226790708_226790726_pos_281041	-0.415552
chr2_222709498_222709516_pos_280356	-0.415558
chr5_6804992_6805010_pos_377104	-0.415558
chr15_40322520_40322538_pos_167341	-0.415568
chr8_1814332_1814350_pos_466379	-0.415571
chr5_80985694_80985712_pos_387707	-0.415573
chr6_152293314_152293332_pos_437368	-0.41558
chr22_17575880_17575898_pos_303835	-0.415582
chr20_57399498_57399516_pos_296156	-0.415586
chr11_118147582_118147600_pos_104963	-0.415603
chr4_141047956_141047974_pos_367983	-0.415608
chr16_67013298_67013316_pos_193013	-0.415616
chr6_11212024_11212042_pos_411719	-0.415622
chr14_102216095_102216113_pos_163242	-0.415624
chr11_110148734_110148752_pos_102640	-0.41563
chr7_135745908_135745926_pos_462931	-0.415642
chr4_9691686_9691704_pos_352937	-0.415643
chr17_57577993_57578011_pos_212160	-0.415651
chr1_3127028_3127046_pos_643	-0.415659
chr18_57807930_57807948_pos_229110	-0.415661
chr1_163167224_163167242_pos_31535	-0.415669
chr4_140309680_140309698_pos_367676	-0.41567
chr5_56477136_56477154_pos_382708	-0.41569
chrX_110167056_110167074_pos_517566	-0.415694
chr22_36349890_36349908_pos_309688	-0.415695
chr18_7577964_7577982_pos_220743	-0.415701
chr9_14107606_14107624_pos_492788	-0.415707
chr3_193016416_193016434_pos_349398	-0.41571
chr5_178115340_178115358_pos_408099	-0.415711
chr10_119352952_119352970_pos_80684	-0.415715
chr8_11683546_11683564_pos_468082	-0.415719
chr10_17023502_17023520_pos_56630	-0.415723
chr16_19710328_19710346_pos_188063	-0.415724
chr7_137829834_137829852_pos_463575	-0.415724
chr16_53212876_53212894_pos_190619	-0.415756
chr2_201120580_201120598_pos_275710	-0.415761
chr1_53109354_53109372_pos_15085	-0.415763
chr22_35478027_35478045_pos_308955	-0.415768
chr3_16905244_16905262_pos_317751	-0.415772
chr21_27406470_27406488_pos_298709	-0.415775
chrX_133523420_133523438_pos_518377	-0.415782
chr10_43910385_43910403_pos_62093	-0.415793
chr18_21908962_21908980_pos_222514	-0.415794
chr5_14352214_14352232_pos_377965	-0.415807
chr7_134832415_134832433_pos_462658	-0.415834
chr14_72869894_72869912_pos_158242	-0.415836
chr4_119735496_119735514_pos_364968	-0.415836
chr1_184492040_184492058_pos_36679	-0.415853
chr2_42142612_42142630_pos_251545	-0.415866
chr16_50593907_50593925_pos_190402	-0.415875
chr14_77033686_77033704_pos_159850	-0.415877
chr7_101954272_101954290_pos_457647	-0.415879
chr16_2987904_2987922_pos_185224	-0.415886
chr11_122359162_122359180_pos_106538	-0.415892
chr1_245348454_245348472_pos_51496	-0.415902
chr5_76657871_76657889_pos_386689	-0.415913
chr5_74360932_74360950_pos_386407	-0.415916
chr8_42473926_42473944_pos_476005	-0.415918
chr2_226491114_226491132_pos_280870	-0.41592
chr11_72836502_72836520_pos_97807	-0.415923
chr5_151213960_151213978_pos_401719	-0.415929
chr1_8570642_8570660_pos_2298	-0.415946
chr13_32254170_32254188_pos_138191	-0.415951
chr1_162213376_162213394_pos_31336	-0.415964
chr1_93615910_93615928_pos_23728	-0.415972
chr3_187187112_187187130_pos_347892	-0.415992
chr3_112378252_112378270_pos_333756	-0.415994
chr20_49167918_49167936_pos_294174	-0.416006
chr2_55156470_55156488_pos_255049	-0.416009
chr13_44311300_44311318_pos_141063	-0.416012
chr10_33152450_33152468_pos_60572	-0.416033
chr9_38172804_38172822_pos_495903	-0.416036
chr1_89636449_89636467_pos_22899	-0.416057
chr22_41235642_41235660_pos_311524	-0.416058
chr19_2478952_2478970_pos_232460	-0.416066
chr5_173538328_173538346_pos_407090	-0.416077
chr5_171888216_171888234_pos_405553	-0.416082
chr10_31697568_31697586_pos_60184	-0.416083
chr2_190215150_190215168_pos_274163	-0.416085
chr16_53961368_53961386_pos_190759	-0.416095
chr6_156964070_156964088_pos_438215	-0.4161
chr2_74003696_74003714_pos_258868	-0.416101
chr15_100722148_100722166_pos_184402	-0.416112
chr2_217739944_217739962_pos_278802	-0.416113
chr18_22165812_22165830_pos_222600	-0.416122
chr17_40190613_40190631_pos_207459	-0.416149
chr3_128426810_128426828_pos_338203	-0.416151
chr1_31675156_31675174_pos_10107	-0.416155
chr11_16529396_16529414_pos_88555	-0.416161
chr9_136512907_136512925_pos_511916	-0.416179
chr3_124260686_124260704_pos_336471	-0.416188
chr7_30837610_30837628_pos_448314	-0.416194
chr1_101136758_101136776_pos_25279	-0.4162
chr3_114628119_114628137_pos_334312	-0.416216
chr7_33964751_33964769_pos_448977	-0.416217
chrX_28614012_28614030_pos_513961	-0.416223
chr2_45926078_45926096_pos_252784	-0.416228
chr7_137891368_137891386_pos_463669	-0.416229
chr10_71261978_71261996_pos_66841	-0.416234
chr5_56037737_56037755_pos_382478	-0.416238
chr4_119729396_119729414_pos_364935	-0.41624
chr3_29515718_29515736_pos_319542	-0.416241
chr17_65018757_65018775_pos_214184	-0.416254
chr5_142568648_142568666_pos_397850	-0.416257
chr5_112635258_112635276_pos_391109	-0.416264
chr5_123875782_123875800_pos_392699	-0.416273
chr11_128392122_128392140_pos_108010	-0.416274
chr5_126354264_126354282_pos_393692	-0.416286
chr1_27606010_27606028_pos_9388	-0.416287
chr15_41564583_41564601_pos_167650	-0.416297
chr2_113217841_113217859_pos_264109	-0.416297
chr10_113177390_113177408_pos_79121	-0.416321
chr1_100707210_100707228_pos_25154	-0.416335
chr15_71168246_71168264_pos_175824	-0.416336
chr14_68666298_68666316_pos_156754	-0.416337
chr1_230145538_230145556_pos_47219	-0.416342
chr19_5880723_5880741_pos_233624	-0.416344
chr4_147334635_147334653_pos_369100	-0.416344
chr18_22609440_22609458_pos_223618	-0.416346
chr9_98995548_98995566_pos_502037	-0.416351
chr19_39166682_39166700_pos_238329	-0.41636
chr1_147753254_147753272_pos_28789	-0.416361
chr5_67534723_67534741_pos_385090	-0.416368
chr17_59756442_59756460_pos_213010	-0.416379
chr4_155687670_155687688_pos_371161	-0.416383
chr22_45460344_45460362_pos_312935	-0.416403
chr9_89180559_89180577_pos_499352	-0.416403
chr1_54950956_54950974_pos_15720	-0.416404
chr17_50140102_50140120_pos_210746	-0.416415
chrX_94932568_94932586_pos_517098	-0.416418
chr17_1006184_1006202_pos_198954	-0.416423
chr6_157273454_157273472_pos_438422	-0.416427
chr3_99944232_99944250_pos_332334	-0.416428
chrX_19747714_19747732_pos_513544	-0.416428
chr3_66182174_66182192_pos_328552	-0.416435
chr8_118767030_118767048_pos_484427	-0.416436
chr7_24922436_24922454_pos_446624	-0.416441
chr1_182255428_182255446_pos_35589	-0.416443
chr2_239441416_239441434_pos_284469	-0.416451
chr1_55070612_55070630_pos_15757	-0.416463
chr1_63928772_63928790_pos_18724	-0.416466
chr14_83868094_83868112_pos_160209	-0.416466
chr8_41151676_41151694_pos_475492	-0.416481
chr11_94534396_94534414_pos_101066	-0.4165
chr1_158002912_158002930_pos_30671	-0.416504
chr11_35352166_35352184_pos_91545	-0.416507
chr1_227758042_227758060_pos_46506	-0.41651
chr3_141280897_141280915_pos_340513	-0.41652
chr1_203697254_203697272_pos_40017	-0.416523
chr1_63787972_63787990_pos_18548	-0.416524
chr15_77226716_77226734_pos_177760	-0.416533
chr10_114639298_114639316_pos_79872	-0.416534
chr12_64080907_64080925_pos_122043	-0.416536
chr2_240233580_240233598_pos_284593	-0.416543
chr3_41247644_41247662_pos_322407	-0.416547
chr2_222744670_222744688_pos_280405	-0.416575
chr1_234583636_234583654_pos_49270	-0.416598
chr6_157169730_157169748_pos_438341	-0.4166
chr2_127406618_127406636_pos_265254	-0.416603
chr3_45590051_45590069_pos_323639	-0.416616
chr10_49089946_49089964_pos_62966	-0.416618
chr2_20569432_20569450_pos_245559	-0.416627
chr6_165649815_165649833_pos_440841	-0.416636
chr14_23047148_23047166_pos_149293	-0.416643
chr7_159104220_159104238_pos_466147	-0.416643
chr2_206882038_206882056_pos_276918	-0.416646
chr10_71235512_71235530_pos_66783	-0.416651
chr20_9073010_9073028_pos_286704	-0.416657
chr5_6704938_6704956_pos_377061	-0.416665
chr2_215712408_215712426_pos_277863	-0.416683
chr6_16965130_16965148_pos_414634	-0.416683
chr15_71496778_71496796_pos_176122	-0.416692
chr11_126392238_126392256_pos_107673	-0.416694
chr8_105394962_105394980_pos_483140	-0.416701
chr19_2664401_2664419_pos_232653	-0.416702
chr6_166927830_166927848_pos_441134	-0.416719
chr15_39511402_39511420_pos_167056	-0.416724
chr3_127781559_127781577_pos_337811	-0.416727
chr3_139288644_139288662_pos_340208	-0.416729
chr15_42057500_42057518_pos_168000	-0.41673
chr1_24754366_24754384_pos_7872	-0.416758
chr10_78700200_78700218_pos_69575	-0.416764
chr15_64464264_64464282_pos_172792	-0.416766
chr11_78562623_78562641_pos_99628	-0.416783
chr1_198776763_198776781_pos_37807	-0.41679
chr1_119988468_119988486_pos_28350	-0.416794
chrX_115460481_115460499_pos_517657	-0.416797
chr11_119318933_119318951_pos_105283	-0.416808
chr10_22618540_22618558_pos_57858	-0.416816
chr9_120896989_120897007_pos_506010	-0.416829
chr6_13114250_13114268_pos_412644	-0.416839
chr13_99062751_99062769_pos_146162	-0.416842
chr3_42740280_42740298_pos_322941	-0.416848
chr1_246433535_246433553_pos_51840	-0.416849
chr17_29149108_29149126_pos_205351	-0.416849
chr1_182170846_182170864_pos_35514	-0.41685
chr17_82242015_82242033_pos_219162	-0.41685
chr6_105257172_105257190_pos_427118	-0.416856
chr3_69249678_69249696_pos_329131	-0.416866
chr9_99073543_99073561_pos_502105	-0.416869
chr14_105207642_105207660_pos_164189	-0.416872
chr19_11142414_11142432_pos_234632	-0.416877
chr6_34934824_34934842_pos_418486	-0.416879
chr8_128932432_128932450_pos_487433	-0.416879
chr1_41514868_41514886_pos_12615	-0.416882
chr14_68594305_68594323_pos_156582	-0.416886
chr3_17175493_17175511_pos_317908	-0.416891
chr8_51502126_51502144_pos_476895	-0.416905
chr6_54021972_54021990_pos_423509	-0.416913
chr17_12680683_12680701_pos_202451	-0.416926
chr11_11984820_11984838_pos_86622	-0.416931
chr1_33030749_33030767_pos_10537	-0.416933
chr3_156559452_156559470_pos_342759	-0.416934
chr19_14249418_14249436_pos_235341	-0.416935
chr21_38955566_38955584_pos_301279	-0.416938
chr12_2154150_2154168_pos_111141	-0.416948
chr1_38000438_38000456_pos_11445	-0.416953
chr19_3403996_3404014_pos_232927	-0.416968
chr1_230683548_230683566_pos_47443	-0.416982
chr18_2854005_2854023_pos_219746	-0.416987
chr19_42433707_42433725_pos_238977	-0.416988
chr1_27575236_27575254_pos_9301	-0.416997
chr2_133987272_133987290_pos_266202	-0.416999
chr1_93662919_93662937_pos_23755	-0.417004
chr10_15322580_15322598_pos_56139	-0.417006
chr21_36022734_36022752_pos_300496	-0.417006
chr1_236660066_236660084_pos_50166	-0.417021
chr14_63174870_63174888_pos_155032	-0.417023
chr5_150256282_150256300_pos_400998	-0.417024
chr6_43986792_43986810_pos_421797	-0.417024
chr13_98928144_98928162_pos_146057	-0.417029
chr8_125644468_125644486_pos_486564	-0.417044
chr2_31999202_31999220_pos_248328	-0.417048
chr12_51864527_51864545_pos_120144	-0.417071
chr1_158999592_158999610_pos_30793	-0.417072
chr6_36956138_36956156_pos_419618	-0.417077
chr3_70067924_70067942_pos_329580	-0.41708
chr8_102107818_102107836_pos_482506	-0.417082
chr5_34674444_34674462_pos_379970	-0.417087
chr12_806305_806323_pos_110461	-0.417098
chr1_13535848_13535866_pos_4656	-0.417112
chr9_131695540_131695558_pos_510536	-0.417136
chr15_68812748_68812766_pos_175107	-0.417141
chr16_68251863_68251881_pos_193328	-0.417146
chr16_71927488_71927506_pos_194061	-0.417146
chr2_43059552_43059570_pos_251836	-0.417151
chr10_69730568_69730586_pos_66160	-0.417159
chr5_154782473_154782491_pos_402485	-0.417165
chr16_58034638_58034656_pos_191944	-0.417177
chr4_159248986_159249004_pos_371980	-0.417182
chr7_134777892_134777910_pos_462518	-0.417183
chr17_78355690_78355708_pos_217891	-0.417206
chr4_183174255_183174273_pos_374167	-0.417207
chr6_148240934_148240952_pos_435990	-0.417216
chr2_47272296_47272314_pos_253963	-0.417229
chr6_41717758_41717776_pos_421003	-0.41724
chr2_74010410_74010428_pos_258879	-0.417243
chr22_17942334_17942352_pos_304176	-0.417268
chr3_179666502_179666520_pos_346448	-0.417268
chr17_80919493_80919511_pos_218584	-0.41728
chr13_79936912_79936930_pos_144608	-0.417283
chr17_3048785_3048803_pos_200275	-0.417289
chr19_33390566_33390584_pos_237395	-0.417307
chr8_33353814_33353832_pos_474137	-0.417318
chr4_112083662_112083680_pos_363856	-0.417357
chr6_16352268_16352286_pos_414104	-0.417357
chr9_2702578_2702596_pos_491334	-0.417359
chr15_68272724_68272742_pos_174537	-0.41737
chr11_122235688_122235706_pos_106418	-0.417397
chr17_28865391_28865409_pos_205223	-0.417397
chr1_232012189_232012207_pos_48182	-0.417401
chr13_50129494_50129512_pos_142196	-0.417409
chr10_75019524_75019542_pos_68319	-0.417416
chr15_60371324_60371342_pos_171119	-0.417416
chr11_45158986_45159004_pos_92739	-0.417418
chr3_20056894_20056912_pos_318126	-0.417418
chr1_45914940_45914958_pos_13962	-0.417424
chr10_24763310_24763328_pos_58326	-0.417427
chr9_109473216_109473234_pos_503497	-0.417433
chr1_171655747_171655765_pos_33669	-0.417438
chr18_21905122_21905140_pos_222507	-0.417444
chr3_64266139_64266157_pos_327608	-0.417445
chr4_185966877_185966895_pos_375767	-0.417447
chr19_3406040_3406058_pos_232952	-0.417455
chr6_152671136_152671154_pos_437451	-0.417463
chr12_64619318_64619336_pos_122137	-0.417469
chr12_6206806_6206824_pos_113164	-0.41748
chr5_34053293_34053311_pos_379756	-0.417491
chr8_38872444_38872462_pos_475057	-0.417516
chr4_87235888_87235906_pos_361792	-0.417521
chr5_154473287_154473305_pos_402282	-0.417522
chr12_1924935_1924953_pos_110862	-0.417527
chr19_44587922_44587940_pos_239093	-0.417545
chr14_69133440_69133458_pos_157319	-0.417551
chr13_23321780_23321798_pos_135727	-0.417569
chr14_103735679_103735697_pos_163677	-0.417569
chr7_22587464_22587482_pos_446118	-0.417573
chr11_73314822_73314840_pos_98036	-0.417581
chr10_119251516_119251534_pos_80479	-0.417582
chr6_81895416_81895434_pos_425379	-0.417593
chr3_73419462_73419480_pos_330940	-0.4176
chr12_570146_570164_pos_110246	-0.417601
chr20_571993_572011_pos_285195	-0.417606
chr20_43984867_43984885_pos_292544	-0.41761
chrX_48961740_48961758_pos_515597	-0.417632
chr9_97558119_97558137_pos_501757	-0.417633
chr12_105524873_105524891_pos_128395	-0.417635
chr1_23444258_23444276_pos_7214	-0.417641
chr11_61695679_61695697_pos_94662	-0.417648
chr20_38113598_38113616_pos_291583	-0.417651
chr9_68412739_68412757_pos_496066	-0.417654
chr1_201657038_201657056_pos_38536	-0.417677
chr7_25851724_25851742_pos_446978	-0.417677
chr19_50004182_50004200_pos_240864	-0.417679
chr7_106358304_106358322_pos_458510	-0.417687
chr17_19507832_19507850_pos_204445	-0.417688
chr11_12433668_12433686_pos_87282	-0.417695
chr17_49022494_49022512_pos_210284	-0.417705
chr5_124699290_124699308_pos_393119	-0.417715
chr10_50415427_50415445_pos_63219	-0.417716
chr5_78529646_78529664_pos_386990	-0.417718
chr1_109536366_109536384_pos_25886	-0.417719
chr4_2862682_2862700_pos_351546	-0.41772
chr3_178367888_178367906_pos_346226	-0.417721
chr1_84603936_84603954_pos_21814	-0.417729
chr5_34674374_34674392_pos_379968	-0.417729
chr20_37914918_37914936_pos_291344	-0.41773
chr11_34601260_34601278_pos_91377	-0.417742
chr10_12234934_12234952_pos_55263	-0.417746
chr4_185569890_185569908_pos_375125	-0.417767
chr17_15464448_15464466_pos_202936	-0.41777
chr2_10298165_10298183_pos_243271	-0.41777
chr2_177724784_177724802_pos_272725	-0.417796
chr4_128354800_128354818_pos_366393	-0.417806
chr9_136587394_136587412_pos_512002	-0.417812
chr1_3348534_3348552_pos_853	-0.417819
chr18_36367422_36367440_pos_225924	-0.417824
chr2_74874921_74874939_pos_259118	-0.417827
chr17_21174936_21174954_pos_204714	-0.417834
chr15_31129356_31129374_pos_164988	-0.41784
chr5_123810650_123810668_pos_392637	-0.417843
chr8_94036176_94036194_pos_480604	-0.417868
chr14_34064468_34064486_pos_150921	-0.417875
chr16_23145818_23145836_pos_188634	-0.417875
chr17_66374394_66374412_pos_214421	-0.417887
chr20_20743584_20743602_pos_288584	-0.417887
chr17_29154576_29154594_pos_205357	-0.417889
chr9_129963002_129963020_pos_509403	-0.417894
chr21_16215394_16215412_pos_298018	-0.417898
chr17_38434780_38434798_pos_206749	-0.417906
chr12_75939324_75939342_pos_123807	-0.417912
chr1_183987690_183987708_pos_36472	-0.417913
chr4_2714420_2714438_pos_351455	-0.417923
chr1_156675826_156675844_pos_30520	-0.417926
chr1_201375096_201375114_pos_38217	-0.417941
chr2_188798493_188798511_pos_273844	-0.417951
chr15_56040800_56040818_pos_169875	-0.417963
chr5_156036836_156036854_pos_402711	-0.417966
chr8_26038840_26038858_pos_472172	-0.417966
chr4_141653851_141653869_pos_368102	-0.41797
chr10_76459310_76459328_pos_68862	-0.417982
chr6_159972836_159972854_pos_439233	-0.417984
chr11_72599172_72599190_pos_97607	-0.417989
chr19_5895444_5895462_pos_233646	-0.41799
chr9_109855723_109855741_pos_503738	-0.417995
chr1_205914347_205914365_pos_40844	-0.417996
chr1_107954062_107954080_pos_25531	-0.418001
chr10_23441204_23441222_pos_58010	-0.418004
chr1_170538062_170538080_pos_33399	-0.418005
chr1_9251810_9251828_pos_2659	-0.418016
chr7_113892896_113892914_pos_459457	-0.418032
chr1_205919953_205919971_pos_40889	-0.418047
chr14_68510685_68510703_pos_156393	-0.418047
chr20_32708354_32708372_pos_289973	-0.418047
chr22_21837364_21837382_pos_304962	-0.418051
chr7_47537400_47537418_pos_452160	-0.41806
chr3_126340326_126340344_pos_337309	-0.418061
chr7_132330058_132330076_pos_461922	-0.418063
chr9_131238827_131238845_pos_509999	-0.418064
chr21_45291055_45291073_pos_302977	-0.418089
chr6_125197480_125197498_pos_431140	-0.418092
chr3_132557007_132557025_pos_339237	-0.418093
chr5_170303296_170303314_pos_404988	-0.418102
chr7_36303898_36303916_pos_449972	-0.418116
chr8_38933412_38933430_pos_475121	-0.418118
chr19_12779338_12779356_pos_234886	-0.41812
chr5_64947786_64947804_pos_384210	-0.418133
chr2_173428268_173428286_pos_271957	-0.418146
chr3_31275178_31275196_pos_320136	-0.418156
chr2_8548399_8548417_pos_242529	-0.418161
chr7_26690175_26690193_pos_447141	-0.418164
chr7_75712194_75712212_pos_454783	-0.418164
chr9_110144162_110144180_pos_504184	-0.418171
chr21_46065676_46065694_pos_303443	-0.418172
chr13_110234736_110234754_pos_147366	-0.418177
chr1_203667599_203667617_pos_39967	-0.41818
chr15_41825945_41825963_pos_167738	-0.418193
chr12_47741628_47741646_pos_119020	-0.418207
chr2_196537964_196537982_pos_275116	-0.418208
chr5_39527290_39527308_pos_380747	-0.418208
chr1_206650006_206650024_pos_41096	-0.418212
chr14_101857574_101857592_pos_163148	-0.418232
chr4_119286486_119286504_pos_364873	-0.418232
chr5_34831424_34831442_pos_380043	-0.418239
chr3_56769666_56769684_pos_326092	-0.41824
chr11_12126708_12126726_pos_86895	-0.41826
chr13_40409824_40409842_pos_139873	-0.41826
chr2_60521902_60521920_pos_255472	-0.418264
chr20_40683468_40683486_pos_292125	-0.418266
chr10_16988245_16988263_pos_56542	-0.418304
chr12_111037570_111037588_pos_130729	-0.418313
chr15_60372902_60372920_pos_171124	-0.418321
chr1_63881162_63881180_pos_18652	-0.418329
chr7_47506948_47506966_pos_452133	-0.418331
chr17_42531956_42531974_pos_208236	-0.418332
chr15_85361968_85361986_pos_179688	-0.418341
chr2_42049800_42049818_pos_251379	-0.418345
chr8_30323486_30323504_pos_473677	-0.418346
chr6_147648998_147649016_pos_435942	-0.418367
chr3_194267582_194267600_pos_349757	-0.41837
chr5_172700595_172700613_pos_406091	-0.418372
chr5_173455088_173455106_pos_407027	-0.418376
chr7_129738872_129738890_pos_460866	-0.41838
chr5_172721981_172721999_pos_406111	-0.418385
chr1_12339990_12340008_pos_4200	-0.418408
chr5_671692_671710_pos_376271	-0.41841
chr11_65470619_65470637_pos_95897	-0.418414
chr8_4612312_4612330_pos_466577	-0.418414
chr22_42892125_42892143_pos_312234	-0.418418
chr5_158107994_158108012_pos_403320	-0.418423
chr1_202459584_202459602_pos_39085	-0.418439
chr1_59446559_59446577_pos_17113	-0.41844
chr11_45423716_45423734_pos_92860	-0.41844
chr10_44569847_44569865_pos_62296	-0.418454
chr12_6938261_6938279_pos_113447	-0.418463
chr4_158825051_158825069_pos_371734	-0.41848
chrX_130055068_130055086_pos_518161	-0.418484
chr9_68446862_68446880_pos_496116	-0.418493
chr3_61582452_61582470_pos_327009	-0.418497
chr15_84833406_84833424_pos_179384	-0.418499
chr13_50401328_50401346_pos_142335	-0.418504
chr3_73786780_73786798_pos_331261	-0.418504
chr2_207484688_207484706_pos_277190	-0.418507
chr7_148367647_148367665_pos_464666	-0.418508
chr3_46705176_46705194_pos_324017	-0.418509
chr16_86883089_86883107_pos_197371	-0.418511
chr11_113256664_113256682_pos_103481	-0.418515
chr1_48052508_48052526_pos_14546	-0.41852
chr13_74443856_74443874_pos_143735	-0.418523
chr2_204260218_204260236_pos_276484	-0.41853
chr12_4271154_4271172_pos_112584	-0.418534
chr18_34730208_34730226_pos_225433	-0.418534
chr1_54312872_54312890_pos_15306	-0.418536
chr8_2051476_2051494_pos_466465	-0.418543
chr17_81386730_81386748_pos_218771	-0.418547
chr11_6328526_6328544_pos_85087	-0.418548
chr6_90285612_90285630_pos_426593	-0.418557
chr8_105338963_105338981_pos_483130	-0.418562
chr9_125486778_125486796_pos_507516	-0.418563
chr21_35330409_35330427_pos_300398	-0.418565
chr10_110020366_110020384_pos_77569	-0.418595
chr5_160169462_160169480_pos_404035	-0.418603
chr1_204296476_204296494_pos_40204	-0.418611
chr2_110801132_110801150_pos_263707	-0.418619
chr7_74271928_74271946_pos_454476	-0.418627
chr10_71263471_71263489_pos_66850	-0.41863
chr11_112292979_112292997_pos_103000	-0.418636
chr17_77736086_77736104_pos_217421	-0.418636
chr16_67489119_67489137_pos_193124	-0.418654
chr14_99619919_99619937_pos_162565	-0.41866
chr20_48279173_48279191_pos_293865	-0.41866
chrX_72124128_72124146_pos_516916	-0.418661
chr5_112915704_112915722_pos_391165	-0.418668
chr9_112035942_112035960_pos_504432	-0.418668
chr11_1336488_1336506_pos_84097	-0.418671
chr7_131581812_131581830_pos_461624	-0.418683
chr18_25346800_25346818_pos_224451	-0.418691
chr3_150221368_150221386_pos_341884	-0.418701
chr7_22934658_22934676_pos_446188	-0.418702
chr9_107761158_107761176_pos_503156	-0.418705
chr9_27413908_27413926_pos_494498	-0.418718
chr1_12469646_12469664_pos_4396	-0.418722
chr16_53865476_53865494_pos_190707	-0.418729
chr5_143472147_143472165_pos_398685	-0.41873
chr12_598338_598356_pos_110312	-0.418744
chr18_22460801_22460819_pos_223313	-0.418757
chr2_66478287_66478305_pos_256951	-0.41876
chr3_169660534_169660552_pos_344250	-0.418761
chr1_26036359_26036377_pos_8369	-0.41878
chr2_140178774_140178792_pos_266980	-0.41878
chr3_143979128_143979146_pos_341038	-0.418791
chr8_122783290_122783308_pos_485009	-0.418799
chr9_134366045_134366063_pos_511377	-0.41882
chr12_455974_455992_pos_110049	-0.418825
chr5_60541072_60541090_pos_383912	-0.418826
chr22_50620622_50620640_pos_314083	-0.41884
chr1_156161180_156161198_pos_30323	-0.418841
chr5_142541104_142541122_pos_397794	-0.418843
chr15_85383112_85383130_pos_179704	-0.418868
chr7_73424205_73424223_pos_454303	-0.418871
chr4_185861357_185861375_pos_375639	-0.418872
chr11_73317624_73317642_pos_98054	-0.418881
chr6_78984814_78984832_pos_425045	-0.418882
chr20_19019081_19019099_pos_288017	-0.418901
chr19_14043130_14043148_pos_235281	-0.418905
chr8_129267714_129267732_pos_487478	-0.418906
chr10_63573344_63573362_pos_65350	-0.418908
chr1_204886032_204886050_pos_40457	-0.418912
chr19_3953060_3953078_pos_233111	-0.418918
chr2_55099914_55099932_pos_254966	-0.41892
chr3_32595472_32595490_pos_320375	-0.418926
chr8_19264678_19264696_pos_470424	-0.418926
chr6_6724436_6724454_pos_410616	-0.418939
chr11_33692371_33692389_pos_91029	-0.418952
chr17_18186838_18186856_pos_204207	-0.418953
chr6_12149966_12149984_pos_412223	-0.418963
chr8_133689880_133689898_pos_488848	-0.418971
chr18_49248006_49248024_pos_228078	-0.418976
chr1_56355818_56355836_pos_16170	-0.41898
chr2_161077704_161077722_pos_270065	-0.418983
chr6_15389838_15389856_pos_413573	-0.418986
chr1_27943458_27943476_pos_9474	-0.418992
chr15_71448180_71448198_pos_176083	-0.418995
chr9_8864200_8864218_pos_492076	-0.418998
chr11_123122606_123122624_pos_106754	-0.419008
chr3_42398204_42398222_pos_322805	-0.419008
chr6_3166200_3166218_pos_409579	-0.419014
chr12_114448815_114448833_pos_131529	-0.419015
chr1_38000352_38000370_pos_11444	-0.419026
chr3_171743542_171743560_pos_344800	-0.419029
chr3_172097214_172097232_pos_345071	-0.419031
chr3_124396598_124396616_pos_336536	-0.419034
chr7_37908218_37908236_pos_450237	-0.419045
chr5_115461245_115461263_pos_391680	-0.419051
chr8_140549747_140549765_pos_489472	-0.419052
chr12_1669364_1669382_pos_110812	-0.419055
chr2_20569254_20569272_pos_245555	-0.419059
chr17_42895402_42895420_pos_208326	-0.419064
chr16_21611916_21611934_pos_188472	-0.419074
chr3_9670024_9670042_pos_315226	-0.419075
chr15_49271126_49271144_pos_169123	-0.419077
chr6_107129564_107129582_pos_427439	-0.419078
chr1_6960354_6960372_pos_1361	-0.419085
chr3_195102885_195102903_pos_350440	-0.419092
chr2_159049914_159049932_pos_268984	-0.419096
chr21_15005374_15005392_pos_297878	-0.419143
chr8_92099858_92099876_pos_480269	-0.419146
chr17_29155518_29155536_pos_205364	-0.419176
chr4_16196634_16196652_pos_353882	-0.419177
chr11_34328066_34328084_pos_91307	-0.419184
chr1_245567054_245567072_pos_51563	-0.419202
chr10_112967385_112967403_pos_78914	-0.419211
chr11_95337446_95337464_pos_101262	-0.419211
chr9_97615585_97615603_pos_501805	-0.419217
chr17_2063558_2063576_pos_199640	-0.41922
chr18_25280174_25280192_pos_224343	-0.419223
chr7_138935718_138935736_pos_463933	-0.419223
chr10_48526318_48526336_pos_62815	-0.41923
chr2_120566548_120566566_pos_264645	-0.41923
chr4_127486072_127486090_pos_366275	-0.419231
chr1_184057057_184057075_pos_36541	-0.419232
chr9_109254148_109254166_pos_503430	-0.419238
chr12_57851150_57851168_pos_121464	-0.41924
chr17_49831675_49831693_pos_210579	-0.419246
chr22_45314339_45314357_pos_312855	-0.419246
chr6_11194680_11194698_pos_411621	-0.41925
chr17_79844998_79845016_pos_218389	-0.419258
chr7_126450180_126450198_pos_460464	-0.419262
chr1_85149168_85149186_pos_21977	-0.419283
chr6_30822186_30822204_pos_417770	-0.419284
chr16_10827702_10827720_pos_186662	-0.419285
chr6_81720466_81720484_pos_425283	-0.419285
chr17_47240298_47240316_pos_209917	-0.419298
chr20_17714876_17714894_pos_287754	-0.419303
chr3_69787524_69787542_pos_329422	-0.419321
chr11_125458010_125458028_pos_107360	-0.419324
chr11_16239346_16239364_pos_88471	-0.419329
chr3_45992648_45992666_pos_323875	-0.41933
chr3_143786936_143786954_pos_340966	-0.419338
chr6_154996276_154996294_pos_437773	-0.419341
chr10_92756472_92756490_pos_73635	-0.419349
chr7_18213886_18213904_pos_445483	-0.419364
chr21_41641858_41641876_pos_301898	-0.419368
chr14_74686266_74686284_pos_158813	-0.419382
chr14_61330393_61330411_pos_154504	-0.419384
chr4_55181734_55181752_pos_358506	-0.419385
chr21_44870800_44870818_pos_302720	-0.419395
chr12_105587399_105587417_pos_128414	-0.419409
chr14_74402214_74402232_pos_158636	-0.419409
chr4_137394344_137394362_pos_366770	-0.419413
chr1_8059468_8059486_pos_1839	-0.419415
chr1_41491964_41491982_pos_12537	-0.419424
chrX_124274680_124274698_pos_518004	-0.419424
chrX_136711339_136711357_pos_518773	-0.419429
chr16_85853678_85853696_pos_197132	-0.419434
chr10_89518327_89518345_pos_72526	-0.419441
chr5_53679489_53679507_pos_381762	-0.419458
chr22_28138773_28138791_pos_306942	-0.419469
chr1_10744917_10744935_pos_3533	-0.419487
chr20_51536026_51536044_pos_295210	-0.419489
chr5_138698202_138698220_pos_396084	-0.41949
chr16_75043137_75043155_pos_194702	-0.419493
chr20_53934910_53934928_pos_295759	-0.4195
chr1_21262815_21262833_pos_6391	-0.419502
chr7_74993992_74994010_pos_454689	-0.419504
chrX_136209470_136209488_pos_518734	-0.419504
chr4_185729636_185729654_pos_375232	-0.41953
chr17_83099946_83099964_pos_219488	-0.419537
chr5_149466670_149466688_pos_400369	-0.419538
chr4_114364896_114364914_pos_364436	-0.419543
chr1_85568850_85568868_pos_22290	-0.419544
chr10_89458579_89458597_pos_72400	-0.419558
chr5_143207842_143207860_pos_398576	-0.419563
chr3_146158912_146158930_pos_341145	-0.419566
chr10_102816240_102816258_pos_76480	-0.41957
chr20_4052092_4052110_pos_285877	-0.419571
chr12_93336733_93336751_pos_126083	-0.419579
chr1_164712177_164712195_pos_31914	-0.41958
chr16_70694036_70694054_pos_193912	-0.419583
chr2_96102302_96102320_pos_260293	-0.419606
chr6_165701979_165701997_pos_440883	-0.419607
chr1_115183332_115183350_pos_27084	-0.419614
chr5_140144310_140144328_pos_396892	-0.419628
chr1_46612110_46612128_pos_14150	-0.419636
chr20_32433746_32433764_pos_289762	-0.419679
chr16_69444334_69444352_pos_193555	-0.419684
chr17_59439364_59439382_pos_212932	-0.419684
chr10_5692894_5692912_pos_53902	-0.419692
chr11_43737558_43737576_pos_91988	-0.419694
chr17_40065627_40065645_pos_207305	-0.419695
chr4_124937160_124937178_pos_366096	-0.419698
chr6_152292768_152292786_pos_437364	-0.419727
chr13_20819749_20819767_pos_135284	-0.419733
chr9_129762730_129762748_pos_509335	-0.419733
chr15_70700230_70700248_pos_175588	-0.419736
chr10_79399548_79399566_pos_70551	-0.419738
chr11_120186124_120186142_pos_105699	-0.419739
chr12_14416980_14416998_pos_114621	-0.419741
chr12_52970414_52970432_pos_120510	-0.419755
chr7_1667606_1667624_pos_442586	-0.419757
chr7_43647648_43647666_pos_450897	-0.419757
chr22_36343844_36343862_pos_309681	-0.419785
chr15_71707482_71707500_pos_176294	-0.419789
chr10_34526288_34526306_pos_61100	-0.419795
chr16_16015008_16015026_pos_187707	-0.419796
chr12_85588274_85588292_pos_124685	-0.419801
chr11_118619083_118619101_pos_105111	-0.419805
chr14_90894224_90894242_pos_161261	-0.419808
chr2_196377656_196377674_pos_275021	-0.419824
chr9_123053780_123053798_pos_506946	-0.41984
chr12_93256582_93256600_pos_126022	-0.419845
chr12_110908921_110908939_pos_130649	-0.419847
chr17_15267152_15267170_pos_202784	-0.419847
chr4_149202974_149202992_pos_369729	-0.419867
chr12_21938842_21938860_pos_115897	-0.41987
chr1_94753762_94753780_pos_24376	-0.419879
chr5_131356065_131356083_pos_394460	-0.419879
chrX_16883469_16883487_pos_513319	-0.41988
chr17_78899743_78899761_pos_218172	-0.419896
chr1_101185593_101185611_pos_25345	-0.419921
chr3_45676842_45676860_pos_323763	-0.419931
chr7_74256753_74256771_pos_454473	-0.41995
chr19_46300042_46300060_pos_239632	-0.419955
chr12_65568062_65568080_pos_122509	-0.419964
chr2_119596498_119596516_pos_264492	-0.419969
chr3_51341204_51341222_pos_325079	-0.419991
chr2_110948342_110948360_pos_263745	-0.419993
chr5_149388308_149388326_pos_400124	-0.419995
chr1_225755524_225755542_pos_45767	-0.42
chr2_27706374_27706392_pos_246719	-0.420007
chr8_30393536_30393554_pos_473749	-0.420011
chr15_71337904_71337922_pos_176010	-0.420018
chr9_131668524_131668542_pos_510460	-0.420022
chr5_59174362_59174380_pos_383660	-0.420024
chr1_20029770_20029788_pos_6184	-0.420036
chr14_90453556_90453574_pos_160953	-0.420036
chr17_81884804_81884822_pos_219062	-0.420039
chr2_176554696_176554714_pos_272510	-0.420051
chr2_157841410_157841428_pos_268638	-0.420071
chr7_94296243_94296261_pos_456520	-0.420074
chr10_74290167_74290185_pos_68073	-0.420087
chr21_37370682_37370700_pos_300709	-0.420098
chr9_109843206_109843224_pos_503727	-0.420098
chr15_25644518_25644536_pos_164464	-0.420121
chr1_59596472_59596490_pos_17153	-0.420122
chr5_150264162_150264180_pos_401013	-0.420122
chr6_72745954_72745972_pos_424518	-0.420136
chr21_33810980_33810998_pos_299900	-0.420148
chr17_12613655_12613673_pos_202343	-0.420163
chr3_141240478_141240496_pos_340471	-0.420164
chr7_137877470_137877488_pos_463621	-0.420164
chr9_106893332_106893350_pos_502853	-0.420166
chr16_84055561_84055579_pos_196141	-0.420167
chr15_85009291_85009309_pos_179544	-0.420175
chr1_245166798_245166816_pos_51355	-0.420184
chr11_87014198_87014216_pos_100687	-0.420184
chr13_110047845_110047863_pos_147193	-0.420184
chr9_71285378_71285396_pos_497213	-0.4202
chr20_62362096_62362114_pos_297205	-0.420207
chr14_64692808_64692826_pos_155453	-0.42022
chr2_40505687_40505705_pos_250956	-0.420222
chr10_110815606_110815624_pos_78542	-0.420255
chr5_143177750_143177768_pos_398535	-0.42026
chr4_52853036_52853054_pos_357617	-0.420269
chr2_128154336_128154354_pos_265432	-0.420273
chr4_145279700_145279718_pos_368688	-0.420274
chr2_205685172_205685190_pos_276658	-0.420278
chr3_190492092_190492110_pos_349005	-0.420293
chr10_73577326_73577344_pos_67717	-0.420296
chr18_12907736_12907754_pos_221921	-0.4203
chr12_105357361_105357379_pos_128270	-0.420319
chr14_74563624_74563642_pos_158681	-0.420325
chr20_47858288_47858306_pos_293801	-0.420326
chr4_57043880_57043898_pos_358799	-0.420327
chr13_112710768_112710786_pos_148239	-0.420337
chr15_85009374_85009392_pos_179546	-0.420337
chr14_100103490_100103508_pos_162752	-0.420342
chr9_81499642_81499660_pos_498067	-0.420345
chr7_132475592_132475610_pos_462165	-0.420346
chr10_78741513_78741531_pos_69625	-0.42035
chr22_32952024_32952042_pos_308499	-0.420352
chr9_131336495_131336513_pos_510166	-0.420352
chr1_34852708_34852726_pos_10952	-0.420357
chr22_27637366_27637384_pos_306540	-0.420357
chr16_87025839_87025857_pos_197464	-0.42036
chr3_61725856_61725874_pos_327092	-0.420364
chr14_61586332_61586350_pos_154941	-0.420387
chr1_24706560_24706578_pos_7790	-0.420388
chr7_28626850_28626868_pos_447592	-0.420392
chr6_33609688_33609706_pos_418118	-0.420401
chr14_69651886_69651904_pos_157496	-0.42042
chr2_42073694_42073712_pos_251444	-0.420425
chr5_117177360_117177378_pos_392027	-0.420427
chr13_39600044_39600062_pos_139595	-0.420439
chrX_115029850_115029868_pos_517617	-0.420445
chr2_237702392_237702410_pos_283689	-0.420446
chr20_47334244_47334262_pos_293570	-0.42046
chr2_237712765_237712783_pos_283727	-0.420476
chr5_151002404_151002422_pos_401524	-0.420476
chr1_41282948_41282966_pos_12327	-0.420494
chr3_37770587_37770605_pos_321291	-0.420496
chr1_116168480_116168498_pos_27497	-0.420497
chr5_52744228_52744246_pos_381573	-0.420505
chr2_237309163_237309181_pos_283217	-0.420508
chr3_29602273_29602291_pos_319574	-0.42051
chrX_9745694_9745712_pos_512567	-0.420511
chr20_53046824_53046842_pos_295358	-0.420515
chr10_101830911_101830929_pos_75828	-0.420517
chr6_107102091_107102109_pos_427420	-0.420517
chr20_6059314_6059332_pos_286359	-0.420519
chr1_168243205_168243223_pos_32800	-0.420535
chr16_4392786_4392804_pos_185927	-0.420543
chr4_173748414_173748432_pos_373638	-0.420558
chr8_134886544_134886562_pos_489053	-0.420566
chr6_128598950_128598968_pos_431639	-0.420575
chr5_172799792_172799810_pos_406245	-0.420576
chr17_40311313_40311331_pos_207517	-0.42058
chr18_59471770_59471788_pos_229952	-0.420585
chr7_92042524_92042542_pos_456183	-0.420606
chr19_5585868_5585886_pos_233532	-0.420616
chr17_77735900_77735918_pos_217417	-0.420617
chr5_88141444_88141462_pos_388461	-0.420618
chr16_14196794_14196812_pos_187353	-0.420622
chr14_73717274_73717292_pos_158418	-0.420643
chr2_219510188_219510206_pos_279681	-0.420652
chr15_57506425_57506443_pos_170276	-0.420654
chr9_114181289_114181307_pos_505275	-0.42066
chr1_234772974_234772992_pos_49524	-0.420665
chr1_67441312_67441330_pos_19805	-0.420666
chr4_168777419_168777437_pos_372619	-0.420674
chr8_96590956_96590974_pos_481219	-0.420674
chr16_15672907_15672925_pos_187576	-0.420678
chr3_192610502_192610520_pos_349209	-0.4207
chr3_48039332_48039350_pos_324329	-0.420703
chr7_4748554_4748572_pos_443571	-0.420704
chr4_75054090_75054108_pos_359688	-0.420711
chr11_61552030_61552048_pos_94600	-0.420715
chr17_76268487_76268505_pos_216648	-0.420715
chr5_172102544_172102562_pos_405624	-0.420719
chr13_49810974_49810992_pos_142093	-0.420722
chr7_105714326_105714344_pos_458292	-0.420729
chr15_83694147_83694165_pos_179183	-0.420734
chr5_140297868_140297886_pos_397101	-0.420738
chr12_3135672_3135690_pos_111913	-0.420743
chr2_6983472_6983490_pos_242216	-0.42075
chr5_88815338_88815356_pos_388538	-0.420757
chr2_143524538_143524556_pos_267073	-0.420772
chr20_22985564_22985582_pos_288728	-0.42079
chr3_40302810_40302828_pos_322088	-0.420791
chr13_42706606_42706624_pos_140408	-0.420793
chr20_38075306_38075324_pos_291499	-0.420793
chr17_80789716_80789734_pos_218493	-0.420799
chr20_32432933_32432951_pos_289755	-0.420823
chrX_39894855_39894873_pos_514550	-0.420826
chr15_99485362_99485380_pos_183884	-0.420827
chr8_5970276_5970294_pos_466602	-0.420833
chr6_16542294_16542312_pos_414350	-0.420848
chr8_126425956_126425974_pos_486674	-0.420855
chr10_132519790_132519808_pos_83672	-0.420858
chr3_123819002_123819020_pos_336324	-0.420859
chr6_36810596_36810614_pos_419436	-0.42086
chrX_23902630_23902648_pos_513827	-0.420882
chr1_180899562_180899580_pos_35340	-0.420889
chr1_177207154_177207172_pos_34591	-0.420891
chr4_147526166_147526184_pos_369184	-0.420892
chr13_71758922_71758940_pos_143456	-0.420898
chr12_51869335_51869353_pos_120147	-0.420904
chr15_68621258_68621276_pos_174813	-0.420916
chr5_149782865_149782883_pos_400621	-0.420918
chr6_46436846_46436864_pos_422465	-0.420925
chr5_172902880_172902898_pos_406402	-0.420926
chr16_56813108_56813126_pos_191490	-0.420931
chr3_10189706_10189724_pos_315318	-0.420947
chr9_94931978_94931996_pos_500985	-0.420978
chr14_71986058_71986076_pos_157902	-0.420981
chr2_182854844_182854862_pos_273462	-0.420989
chr3_55574122_55574140_pos_325971	-0.420996
chr17_50931612_50931630_pos_211328	-0.421015
chr7_49823078_49823096_pos_452588	-0.421025
chr10_4353826_4353844_pos_53458	-0.421028
chr4_57086400_57086418_pos_358880	-0.421036
chr6_111228340_111228358_pos_428519	-0.42104
chr1_205633654_205633672_pos_40707	-0.421042
chr12_128339242_128339260_pos_134720	-0.421044
chr7_4739864_4739882_pos_443532	-0.421075
chr10_79080138_79080156_pos_69980	-0.421083
chr1_77669184_77669202_pos_20867	-0.421084
chr12_122903764_122903782_pos_133396	-0.4211
chr16_84286788_84286806_pos_196252	-0.421103
chr2_86223816_86223834_pos_259869	-0.421103
chr18_74257374_74257392_pos_230881	-0.421106
chr17_40312430_40312448_pos_207524	-0.421133
chr11_72865425_72865443_pos_97838	-0.421135
chr3_9072055_9072073_pos_315144	-0.421149
chr11_120432016_120432034_pos_105895	-0.42115
chr5_114208396_114208414_pos_391557	-0.421152
chr5_56415452_56415470_pos_382648	-0.421154
chr7_132256562_132256580_pos_461888	-0.421156
chr3_149449542_149449560_pos_341511	-0.42116
chr12_91991784_91991802_pos_125372	-0.421163
chr20_36861714_36861732_pos_291138	-0.421174
chr8_20288184_20288202_pos_470774	-0.421203
chr3_98765919_98765937_pos_331884	-0.421217
chr16_69287488_69287506_pos_193512	-0.421218
chr3_108100148_108100166_pos_333241	-0.421229
chr1_226825266_226825284_pos_46279	-0.421237
chr14_63928725_63928743_pos_155235	-0.421242
chr20_50075788_50075806_pos_294543	-0.421242
chr15_68511661_68511679_pos_174690	-0.421253
chr1_21314331_21314349_pos_6438	-0.421269
chr10_112784005_112784023_pos_78794	-0.421275
chr10_11148404_11148422_pos_54901	-0.421283
chr20_38076680_38076698_pos_291511	-0.421289
chr10_128063442_128063460_pos_82888	-0.421294
chr17_29667608_29667626_pos_205517	-0.421294
chr8_105654224_105654242_pos_483226	-0.4213
chr11_130882461_130882479_pos_109458	-0.421301
chr1_41382830_41382848_pos_12402	-0.421309
chr15_93110710_93110728_pos_182180	-0.421321
chr10_71262374_71262392_pos_66845	-0.421324
chr11_122784784_122784802_pos_106718	-0.421333
chr12_6792779_6792797_pos_113395	-0.421338
chr15_96349888_96349906_pos_182835	-0.42134
chr3_126986112_126986130_pos_337578	-0.421357
chr10_93212116_93212134_pos_73687	-0.421372
chr16_69171442_69171460_pos_193490	-0.421373
chr5_14282142_14282160_pos_377944	-0.421384
chr2_101793576_101793594_pos_262153	-0.421397
chr8_117863788_117863806_pos_484009	-0.421405
chr15_71357820_71357838_pos_176031	-0.421408
chr12_20212717_20212735_pos_115495	-0.421411
chr11_64077046_64077064_pos_95483	-0.421413
chr2_219430988_219431006_pos_279566	-0.421425
chr1_51661420_51661438_pos_14850	-0.421427
chr13_45332240_45332258_pos_141324	-0.421445
chr11_125169030_125169048_pos_107127	-0.421448
chr2_151908626_151908644_pos_268228	-0.42145
chr19_730448_730466_pos_231993	-0.421451
chr6_15433220_15433238_pos_413650	-0.42146
chr8_60909122_60909140_pos_477992	-0.421469
chr1_95087090_95087108_pos_24673	-0.421471
chr12_96054425_96054443_pos_127148	-0.421472
chr3_58136332_58136350_pos_326696	-0.421472
chr5_82537836_82537854_pos_388137	-0.421486
chr20_36757780_36757798_pos_291042	-0.421488
chr12_75954253_75954271_pos_123823	-0.421489
chr3_12962427_12962445_pos_316386	-0.4215
chr4_158820080_158820098_pos_371714	-0.421503
chr13_51276674_51276692_pos_142706	-0.421513
chr9_83355718_83355736_pos_498248	-0.421513
chr19_3671056_3671074_pos_233072	-0.421518
chr9_130240826_130240844_pos_509560	-0.42152
chr9_592343_592361_pos_490727	-0.421525
chr17_78758236_78758254_pos_218066	-0.421532
chr17_75103802_75103820_pos_216277	-0.421535
chrX_63761713_63761731_pos_515992	-0.421542
chr17_44781942_44781960_pos_209139	-0.421545
chr11_117220190_117220208_pos_104643	-0.421547
chr15_77326641_77326659_pos_177782	-0.421555
chr4_185840556_185840574_pos_375575	-0.421559
chr4_77854404_77854422_pos_360548	-0.42157
chr9_2633472_2633490_pos_491302	-0.421571
chr7_28458875_28458893_pos_447489	-0.421578
chr5_111860106_111860124_pos_390934	-0.421589
chr7_94348316_94348334_pos_456566	-0.42159
chr10_91681986_91682004_pos_73451	-0.421591
chr4_53196378_53196396_pos_357897	-0.421594
chr7_70736902_70736920_pos_454036	-0.421597
chr4_145910148_145910166_pos_368839	-0.421614
chr5_156411435_156411453_pos_402756	-0.421617
chr11_78798752_78798770_pos_99686	-0.421624
chr3_38537916_38537934_pos_321685	-0.421631
chr21_32524599_32524617_pos_299660	-0.421676
chr5_137959956_137959974_pos_395868	-0.421681
chr15_40436418_40436436_pos_167451	-0.421682
chr6_151045770_151045788_pos_437038	-0.421691
chr2_100815010_100815028_pos_261449	-0.421701
chr22_36420600_36420618_pos_309900	-0.421702
chr3_42521092_42521110_pos_322864	-0.421702
chr10_86672424_86672442_pos_71452	-0.421706
chr21_44966974_44966992_pos_302783	-0.421714
chr19_17125458_17125476_pos_236144	-0.421719
chr5_149564824_149564842_pos_400479	-0.42174
chr1_36134905_36134923_pos_11095	-0.421757
chr8_85612853_85612871_pos_479888	-0.421766
chr1_235051052_235051070_pos_49885	-0.421769
chr4_7883774_7883792_pos_352459	-0.42177
chr6_150419112_150419130_pos_436683	-0.42177
chr2_41949376_41949394_pos_251295	-0.421777
chr2_174061748_174061766_pos_272155	-0.421778
chr5_172107075_172107093_pos_405643	-0.421794
chr3_11638542_11638560_pos_315842	-0.421797
chr8_130357524_130357542_pos_487831	-0.421808
chr17_43873640_43873658_pos_208722	-0.421809
chr4_41319062_41319080_pos_356508	-0.421809
chr12_15691604_15691622_pos_114843	-0.421829
chr13_98299866_98299884_pos_145765	-0.421831
chr12_15698408_15698426_pos_114855	-0.421843
chr10_73092108_73092126_pos_67674	-0.421853
chr10_114632308_114632326_pos_79838	-0.421858
chr2_71685728_71685746_pos_258348	-0.421861
chr9_5500440_5500458_pos_491697	-0.421863
chrX_15579983_15580001_pos_513191	-0.421865
chr10_119370672_119370690_pos_80714	-0.42187
chr21_31371068_31371086_pos_299325	-0.42187
chr20_38152885_38152903_pos_291668	-0.421872
chr10_88062556_88062574_pos_71866	-0.421886
chr8_141059292_141059310_pos_489737	-0.421899
chr6_121439574_121439592_pos_430627	-0.421904
chr16_85563650_85563668_pos_196982	-0.421916
chr20_14985314_14985332_pos_287517	-0.421918
chr15_90315566_90315584_pos_181018	-0.421929
chr5_173771174_173771192_pos_407171	-0.421936
chr3_132788520_132788538_pos_339277	-0.421939
chr8_42005452_42005470_pos_475853	-0.421983
chr5_159509262_159509280_pos_403834	-0.422007
chr16_19722412_19722430_pos_188064	-0.422019
chr9_137414508_137414526_pos_512306	-0.422035
chr7_137890592_137890610_pos_463659	-0.422047
chr1_42320208_42320226_pos_12987	-0.422049
chr5_149269084_149269102_pos_399926	-0.422053
chr5_109987652_109987670_pos_390601	-0.422062
chr2_44351897_44351915_pos_252470	-0.422068
chr4_139816988_139817006_pos_367345	-0.422069
chr11_36037120_36037138_pos_91706	-0.42207
chr10_114551700_114551718_pos_79756	-0.422072
chr6_139608150_139608168_pos_434286	-0.422074
chr1_183931690_183931708_pos_36443	-0.422095
chr12_94592288_94592306_pos_126778	-0.42211
chr1_60745997_60746015_pos_17321	-0.422122
chr2_121562019_121562037_pos_264984	-0.422131
chr1_202049674_202049692_pos_38846	-0.422153
chr2_237315558_237315576_pos_283231	-0.422163
chr1_208161790_208161808_pos_41729	-0.422164
chr19_16080268_16080286_pos_235711	-0.422193
chr16_19131132_19131150_pos_187969	-0.422194
chr7_92044258_92044276_pos_456207	-0.422203
chr1_203513166_203513184_pos_39715	-0.422204
chr13_31105272_31105290_pos_137748	-0.422205
chr4_1727554_1727572_pos_351283	-0.422208
chr19_44757512_44757530_pos_239202	-0.422212
chr3_141056978_141056996_pos_340342	-0.422213
chr1_42674518_42674536_pos_13072	-0.422226
chr5_158877226_158877244_pos_403554	-0.422226
chrX_10831778_10831796_pos_512755	-0.422227
chr15_57667339_57667357_pos_170541	-0.422242
chr6_137698705_137698723_pos_433427	-0.422242
chr10_87865182_87865200_pos_71797	-0.422261
chr3_47430778_47430796_pos_324218	-0.422283
chr5_95810420_95810438_pos_389355	-0.422297
chr16_10514844_10514862_pos_186524	-0.42231
chr11_57214465_57214483_pos_94055	-0.422316
chr3_31067250_31067268_pos_320077	-0.422318
chr6_89024612_89024630_pos_426108	-0.422319
chr3_168121628_168121646_pos_343891	-0.422326
chr1_22137230_22137248_pos_6951	-0.422338
chr9_131661590_131661608_pos_510453	-0.422365
chr1_109395328_109395346_pos_25835	-0.42237
chr9_14277425_14277443_pos_492967	-0.422371
chr14_61526610_61526628_pos_154812	-0.422374
chr15_41249828_41249846_pos_167608	-0.422383
chr22_32883168_32883186_pos_308420	-0.422383
chr15_68789861_68789879_pos_175056	-0.422386
chr5_31962795_31962813_pos_379337	-0.422389
chr3_126985380_126985398_pos_337577	-0.422404
chr3_54926394_54926412_pos_325890	-0.422405
chr10_62231598_62231616_pos_65052	-0.422413
chr12_110539526_110539544_pos_130490	-0.422416
chr7_30930986_30931004_pos_448462	-0.422432
chr7_29039918_29039936_pos_447724	-0.422458
chr2_100214962_100214980_pos_261348	-0.422472
chr8_33352010_33352028_pos_474119	-0.422484
chr17_40828298_40828316_pos_207814	-0.422496
chr12_14901404_14901422_pos_114695	-0.422503
chr13_50078104_50078122_pos_142154	-0.422507
chr12_32882168_32882186_pos_117484	-0.422514
chr11_61961824_61961842_pos_94885	-0.42252
chr3_156535269_156535287_pos_342727	-0.422532
chr20_38171337_38171355_pos_291725	-0.422533
chr2_223055166_223055184_pos_280511	-0.422536
chr10_92240518_92240536_pos_73585	-0.422544
chr13_48571234_48571252_pos_141821	-0.422548
chr1_237384743_237384761_pos_50822	-0.422553
chr2_237732342_237732360_pos_283765	-0.422561
chr18_2978686_2978704_pos_219939	-0.422562
chr22_46589980_46589998_pos_313540	-0.42258
chr12_93128324_93128342_pos_125892	-0.422592
chr1_94067962_94067980_pos_24021	-0.422593
chr1_214419742_214419760_pos_43527	-0.422593
chr22_31829854_31829872_pos_308021	-0.422602
chr18_29181798_29181816_pos_225013	-0.422607
chr14_54564302_54564320_pos_152626	-0.422608
chr10_110082986_110083004_pos_77689	-0.42261
chr10_14448748_14448766_pos_55916	-0.422621
chr1_214328372_214328390_pos_43420	-0.422634
chr3_134378607_134378625_pos_339698	-0.422654
chr11_63872686_63872704_pos_95324	-0.422666
chr14_61417872_61417890_pos_154590	-0.422691
chr14_68780976_68780994_pos_156919	-0.422696
chr4_141022218_141022236_pos_367934	-0.422698
chr1_153490574_153490592_pos_29526	-0.422707
chr11_46521122_46521140_pos_93247	-0.422708
chr10_124676830_124676848_pos_82034	-0.42272
chr4_27251952_27251970_pos_355300	-0.422723
chr5_78908728_78908746_pos_387263	-0.422726
chr1_22750514_22750532_pos_7044	-0.422732
chr3_119418996_119419014_pos_334789	-0.422733
chr12_75781350_75781368_pos_123703	-0.422738
chr2_159606028_159606046_pos_269354	-0.422746
chr12_54371800_54371818_pos_120872	-0.422754
chr2_98164362_98164380_pos_260831	-0.422765
chr19_11269026_11269044_pos_234748	-0.422772
chr14_75783166_75783184_pos_159270	-0.42278
chr11_73331589_73331607_pos_98098	-0.422791
chr5_172002548_172002566_pos_405584	-0.422795
chr17_1047120_1047138_pos_198992	-0.422813
chr11_12625540_12625558_pos_87397	-0.422819
chr8_13472114_13472132_pos_469233	-0.422822
chr2_219521412_219521430_pos_279697	-0.422824
chr12_2076506_2076524_pos_111057	-0.422825
chr4_48127886_48127904_pos_357148	-0.422845
chr5_148469674_148469692_pos_399434	-0.422851
chr1_205512524_205512542_pos_40661	-0.422852
chr15_57146778_57146796_pos_169950	-0.422861
chr17_28906580_28906598_pos_205232	-0.422861
chr1_26276043_26276061_pos_8507	-0.422878
chr17_846848_846866_pos_198691	-0.422883
chr18_22185074_22185092_pos_222693	-0.422884
chr15_68614812_68614830_pos_174804	-0.422888
chr15_75066148_75066166_pos_177348	-0.4229
chr3_179182003_179182021_pos_346367	-0.422902
chr15_57416312_57416330_pos_170138	-0.422905
chr6_16781772_16781790_pos_414557	-0.422917
chr3_120425980_120425998_pos_335130	-0.42293
chr1_68205150_68205168_pos_20244	-0.422937
chr3_123402463_123402481_pos_336020	-0.422946
chr15_91537018_91537036_pos_181345	-0.422961
chr7_28488488_28488506_pos_447501	-0.422967
chr10_35923191_35923209_pos_61635	-0.422987
chr6_154448098_154448116_pos_437549	-0.422987
chr20_38162370_38162388_pos_291709	-0.422996
chr5_126525904_126525922_pos_393759	-0.422997
chr13_50991185_50991203_pos_142612	-0.423011
chr4_147733588_147733606_pos_369223	-0.423021
chr4_159230597_159230615_pos_371962	-0.423035
chr22_37501357_37501375_pos_310073	-0.423045
chr3_56813648_56813666_pos_326151	-0.42306
chr13_111006230_111006248_pos_148023	-0.423068
chr4_123555838_123555856_pos_365519	-0.423082
chr13_32201006_32201024_pos_138138	-0.423084
chr2_45283958_45283976_pos_252511	-0.423095
chr3_46851570_46851588_pos_324072	-0.423114
chr7_132380168_132380186_pos_461963	-0.423119
chr1_6961918_6961936_pos_1370	-0.423124
chr2_54441362_54441380_pos_254512	-0.423131
chr9_77495965_77495983_pos_497783	-0.423135
chr14_49986806_49986824_pos_151442	-0.423137
chr1_87645037_87645055_pos_22677	-0.423141
chr14_101118877_101118895_pos_162946	-0.423142
chr14_68551604_68551622_pos_156511	-0.423144
chr20_16715122_16715140_pos_287627	-0.423146
chr5_145979214_145979232_pos_398977	-0.423157
chr13_101866810_101866828_pos_146337	-0.42316
chr9_132040533_132040551_pos_510702	-0.423161
chr5_42587294_42587312_pos_381165	-0.423164
chr2_42875640_42875658_pos_251628	-0.423172
chr4_55186316_55186334_pos_358534	-0.42319
chr1_109808488_109808506_pos_25972	-0.423199
chr22_44638609_44638627_pos_312745	-0.423208
chr21_44793568_44793586_pos_302663	-0.42321
chr5_964172_964190_pos_376340	-0.423218
chr2_60550926_60550944_pos_255575	-0.423225
chr3_64266320_64266338_pos_327611	-0.423229
chr20_32155706_32155724_pos_289599	-0.423238
chr6_150180943_150180961_pos_436605	-0.423252
chr3_62090593_62090611_pos_327289	-0.423268
chr1_163170562_163170580_pos_31544	-0.423273
chr3_78757770_78757788_pos_331417	-0.423289
chr2_25938624_25938642_pos_246355	-0.423299
chr13_28942941_28942959_pos_136885	-0.423302
chr2_101109313_101109331_pos_261674	-0.423303
chr7_50621404_50621422_pos_452665	-0.423306
chr12_96510666_96510684_pos_127399	-0.423308
chr10_4308127_4308145_pos_53382	-0.42331
chr22_44026961_44026979_pos_312574	-0.423312
chr1_235923593_235923611_pos_49971	-0.423316
chr3_37591472_37591490_pos_321105	-0.423318
chr12_124423210_124423228_pos_134069	-0.42333
chr19_5294342_5294360_pos_233497	-0.423335
chr13_40564518_40564536_pos_139957	-0.423376
chr3_27681322_27681340_pos_319271	-0.423378
chr3_111824470_111824488_pos_333498	-0.423382
chr17_57415807_57415825_pos_211970	-0.423389
chr9_94734476_94734494_pos_500729	-0.423401
chr15_92020825_92020843_pos_181770	-0.423405
chr5_107581588_107581606_pos_390308	-0.423406
chr5_11157862_11157880_pos_377722	-0.423437
chr4_81844944_81844962_pos_361072	-0.423445
chr18_48833000_48833018_pos_227638	-0.423449
chr4_119285938_119285956_pos_364871	-0.423462
chr21_37712372_37712390_pos_300857	-0.423467
chr22_42868644_42868662_pos_312224	-0.423496
chr20_53707858_53707876_pos_295579	-0.423497
chr3_64613174_64613192_pos_327717	-0.423504
chr2_101121272_101121290_pos_261750	-0.423517
chr1_84847536_84847554_pos_21908	-0.423522
chr17_46002623_46002641_pos_209717	-0.423523
chr11_95359392_95359410_pos_101297	-0.423528
chr1_243235447_243235465_pos_50968	-0.423536
chr7_590710_590728_pos_442151	-0.423536
chr7_138248092_138248110_pos_463876	-0.423548
chr12_80829743_80829761_pos_124478	-0.423554
chr6_39821438_39821456_pos_420470	-0.423558
chr6_85866125_85866143_pos_425976	-0.423563
chr2_102282796_102282814_pos_262414	-0.423567
chr5_139654078_139654096_pos_396600	-0.423571
chr2_159562366_159562384_pos_269341	-0.423576
chr1_113684376_113684394_pos_26837	-0.423587
chr1_155129956_155129974_pos_30005	-0.423587
chr17_73292607_73292625_pos_215758	-0.423587
chr12_92278404_92278422_pos_125564	-0.423605
chr12_56207028_56207046_pos_121141	-0.42361
chr12_11755910_11755928_pos_113875	-0.423614
chr16_11297104_11297122_pos_186906	-0.423615
chr3_81555020_81555038_pos_331493	-0.423617
chr8_18079432_18079450_pos_469964	-0.423624
chr11_9529510_9529528_pos_85676	-0.423627
chr4_139762028_139762046_pos_367239	-0.423631
chrX_33206796_33206814_pos_514064	-0.423644
chr3_38532236_38532254_pos_321656	-0.423649
chr6_150902842_150902860_pos_436989	-0.423649
chr17_4600044_4600062_pos_200793	-0.42365
chr7_80641078_80641096_pos_455460	-0.423652
chr7_155209143_155209161_pos_465728	-0.423671
chr20_50193118_50193136_pos_294586	-0.423683
chr11_95453465_95453483_pos_101321	-0.423685
chrX_107674074_107674092_pos_517294	-0.423707
chr17_78257666_78257684_pos_217775	-0.423708
chr11_12765668_12765686_pos_87585	-0.423721
chr14_79544121_79544139_pos_160094	-0.423721
chr1_109777073_109777091_pos_25936	-0.423723
chr5_172884852_172884870_pos_406356	-0.423737
chr4_75842126_75842144_pos_359752	-0.423742
chr6_168032268_168032286_pos_441347	-0.423746
chr1_94863454_94863472_pos_24462	-0.423751
chr5_172790198_172790216_pos_406227	-0.423751
chr6_43926662_43926680_pos_421729	-0.423754
chr9_133237503_133237521_pos_510945	-0.42376
chr8_42499214_42499232_pos_476065	-0.423777
chr12_104639051_104639069_pos_128061	-0.423784
chr13_109875116_109875134_pos_147146	-0.423791
chr21_35738477_35738495_pos_300443	-0.423793
chr13_46605286_46605304_pos_141456	-0.423794
chr16_75376706_75376724_pos_194941	-0.423798
chr15_96341030_96341048_pos_182768	-0.423801
chr10_58951954_58951972_pos_63915	-0.423803
chr17_3978627_3978645_pos_200499	-0.423824
chr22_38482093_38482111_pos_310699	-0.423825
chr1_85198284_85198302_pos_21998	-0.423827
chr2_41923428_41923446_pos_251207	-0.423838
chr4_125322202_125322220_pos_366119	-0.423843
chr16_48165062_48165080_pos_189923	-0.423846
chr11_12258612_12258630_pos_87172	-0.423847
chr1_61050593_61050611_pos_17485	-0.423849
chr11_11533871_11533889_pos_86399	-0.42385
chr16_77063961_77063979_pos_195055	-0.423858
chr12_122098632_122098650_pos_133296	-0.423862
chr15_71199448_71199466_pos_175858	-0.42387
chr2_33241562_33241580_pos_248821	-0.423873
chr5_125409365_125409383_pos_393512	-0.423873
chr2_33073234_33073252_pos_248640	-0.423886
chr7_116949110_116949128_pos_459964	-0.423887
chr10_33247512_33247530_pos_60667	-0.423895
chr12_26121434_26121452_pos_116331	-0.423898
chr14_55103172_55103190_pos_153089	-0.4239
chr10_58475852_58475870_pos_63784	-0.423913
chr4_53021984_53022002_pos_357814	-0.423915
chr8_92648137_92648155_pos_480356	-0.423931
chr10_29536920_29536938_pos_59060	-0.423936
chr2_17635145_17635163_pos_244802	-0.423937
chr6_142377388_142377406_pos_434918	-0.42394
chr6_37051734_37051752_pos_419708	-0.423948
chr20_50399172_50399190_pos_294780	-0.423971
chr19_55564258_55564276_pos_241355	-0.423978
chr5_78907890_78907908_pos_387254	-0.423981
chr6_12010708_12010726_pos_412171	-0.42399
chr8_133690006_133690024_pos_488850	-0.423996
chr12_27260954_27260972_pos_116645	-0.424018
chr3_177745158_177745176_pos_345984	-0.424025
chr4_53531758_53531776_pos_357947	-0.424026
chr5_172872296_172872314_pos_406334	-0.424033
chr1_219741640_219741658_pos_44554	-0.424038
chr8_30562332_30562350_pos_473982	-0.424039
chr8_94549542_94549560_pos_480777	-0.424044
chr6_160101782_160101800_pos_439332	-0.424057
chr7_47375302_47375320_pos_451979	-0.424074
chr7_26061922_26061940_pos_447078	-0.424081
chr1_86503338_86503356_pos_22446	-0.424084
chr5_142753034_142753052_pos_398022	-0.424088
chr9_18606136_18606154_pos_493781	-0.424088
chr2_41940090_41940108_pos_251257	-0.424093
chr15_71330862_71330880_pos_175995	-0.424095
chr21_45634816_45634834_pos_303273	-0.424098
chr8_81496927_81496945_pos_479863	-0.424104
chr11_128576103_128576121_pos_108311	-0.424111
chr1_208251001_208251019_pos_41925	-0.424124
chr12_42780182_42780200_pos_117890	-0.424144
chr6_133806800_133806818_pos_432449	-0.424167
chr15_64802298_64802316_pos_172989	-0.424174
chr16_11100518_11100536_pos_186784	-0.424183
chr3_61876978_61876996_pos_327212	-0.424199
chr3_11434509_11434527_pos_315551	-0.424206
chr20_41003286_41003304_pos_292162	-0.424207
chr13_97295140_97295158_pos_145495	-0.424213
chr2_28753892_28753910_pos_247326	-0.424252
chr5_1875632_1875650_pos_376643	-0.424256
chr6_104953537_104953555_pos_427040	-0.424257
chr10_119025664_119025682_pos_80383	-0.424261
chr2_12764249_12764267_pos_244021	-0.424283
chr1_44047932_44047950_pos_13543	-0.424293
chr1_7647149_7647167_pos_1712	-0.424308
chr12_28988306_28988324_pos_116917	-0.424309
chr10_124701814_124701832_pos_82088	-0.42431
chr8_38834678_38834696_pos_475009	-0.424311
chr11_111738024_111738042_pos_102838	-0.424314
chr20_310120_310138_pos_285104	-0.424321
chr12_3962238_3962256_pos_112457	-0.424324
chr1_230864608_230864626_pos_47648	-0.424325
chr3_138012469_138012487_pos_340011	-0.424325
chr5_34499283_34499301_pos_379814	-0.424327
chr8_116686080_116686098_pos_483861	-0.424336
chr13_41823543_41823561_pos_140314	-0.424348
chr13_98928522_98928540_pos_146064	-0.424352
chr19_15317826_15317844_pos_235572	-0.424356
chr16_79611046_79611064_pos_195445	-0.424367
chr9_2355310_2355328_pos_491159	-0.424369
chr11_67543628_67543646_pos_96570	-0.424374
chr4_158775563_158775581_pos_371612	-0.424374
chrX_45187530_45187548_pos_515229	-0.424376
chr1_22054610_22054628_pos_6939	-0.424377
chr1_33364726_33364744_pos_10699	-0.424394
chr1_10745092_10745110_pos_3535	-0.424396
chr5_50963150_50963168_pos_381507	-0.424402
chr5_40682152_40682170_pos_380838	-0.424403
chr1_115331642_115331660_pos_27171	-0.424412
chr11_61769344_61769362_pos_94738	-0.424415
chr7_50719426_50719444_pos_452796	-0.424417
chr5_173247466_173247484_pos_406768	-0.424422
chr1_23383756_23383774_pos_7151	-0.424433
chr11_45860144_45860162_pos_92982	-0.424444
chr10_129046536_129046554_pos_83130	-0.424448
chr2_223538968_223538986_pos_280589	-0.424476
chr12_64665996_64666014_pos_122167	-0.424478
chr11_43736764_43736782_pos_91977	-0.424499
chr2_101440175_101440193_pos_261905	-0.424517
chr3_159844448_159844466_pos_343460	-0.424518
chr4_158827822_158827840_pos_371759	-0.424525
chr5_82421299_82421317_pos_388131	-0.424527
chr5_54520667_54520685_pos_381911	-0.424537
chr2_179487572_179487590_pos_273110	-0.424544
chr13_27447832_27447850_pos_136432	-0.424563
chr8_1953560_1953578_pos_466400	-0.424563
chr17_81561334_81561352_pos_218999	-0.42458
chr10_119509960_119509978_pos_80823	-0.424587
chr1_145714650_145714668_pos_28374	-0.424608
chr10_114257047_114257065_pos_79495	-0.424632
chr6_109087727_109087745_pos_428201	-0.424642
chr4_158851072_158851090_pos_371772	-0.424645
chr3_133570362_133570380_pos_339425	-0.424647
chr10_33142355_33142373_pos_60561	-0.424648
chr5_179311192_179311210_pos_408370	-0.424651
chr1_93722833_93722851_pos_23858	-0.424658
chr20_19493904_19493922_pos_288122	-0.424658
chr5_151095496_151095514_pos_401617	-0.424658
chr3_184594889_184594907_pos_346856	-0.424661
chr6_157304862_157304880_pos_438435	-0.424669
chr2_8169602_8169620_pos_242356	-0.424675
chr8_96339761_96339779_pos_481153	-0.424691
chr14_29585114_29585132_pos_149926	-0.4247
chr18_77072154_77072172_pos_231568	-0.424702
chr1_171219510_171219528_pos_33614	-0.424704
chr5_55427106_55427124_pos_382229	-0.424711
chr12_123467314_123467332_pos_133753	-0.424716
chr2_216773474_216773492_pos_278278	-0.424732
chr15_92624779_92624797_pos_181947	-0.424742
chr13_40190850_40190868_pos_139742	-0.424743
chr15_77060866_77060884_pos_177675	-0.424756
chr15_75694404_75694422_pos_177508	-0.424769
chr2_219437056_219437074_pos_279569	-0.42477
chr10_50997178_50997196_pos_63433	-0.424779
chrX_40933910_40933928_pos_515014	-0.424788
chr1_81802782_81802800_pos_21452	-0.424791
chr18_48588811_48588829_pos_227393	-0.424791
chr2_145752778_145752796_pos_267804	-0.424793
chr10_19932232_19932250_pos_57248	-0.424799
chr1_201713713_201713731_pos_38586	-0.424801
chr4_1130654_1130672_pos_351187	-0.424807
chr4_56757884_56757902_pos_358731	-0.424809
chr2_37657066_37657084_pos_249740	-0.424812
chr7_100548240_100548258_pos_457277	-0.424821
chr11_122709286_122709304_pos_106666	-0.424823
chr9_14373105_14373123_pos_493265	-0.424825
chr6_37126415_37126433_pos_419782	-0.424826
chr2_105378085_105378103_pos_262562	-0.424828
chr10_73077178_73077196_pos_67662	-0.424834
chr5_79493803_79493821_pos_387356	-0.424839
chr17_17538841_17538859_pos_203514	-0.424848
chr2_237886437_237886455_pos_283873	-0.424852
chr22_23257343_23257361_pos_305146	-0.424857
chr4_158236744_158236762_pos_371575	-0.424862
chr12_57893770_57893788_pos_121554	-0.424873
chr14_77037944_77037962_pos_159879	-0.424875
chr10_110646860_110646878_pos_78203	-0.424877
chr2_120805718_120805736_pos_264767	-0.424877
chr13_44050686_44050704_pos_140809	-0.42488
chr18_5986660_5986678_pos_220356	-0.424882
chr17_44629038_44629056_pos_209095	-0.424884
chr1_153805612_153805630_pos_29663	-0.424887
chr3_57009464_57009482_pos_326260	-0.424897
chr1_231583536_231583554_pos_47861	-0.424909
chr3_105686552_105686570_pos_332823	-0.42492
chr1_40825576_40825594_pos_12207	-0.424923
chr14_69501498_69501516_pos_157400	-0.424926
chr3_29286814_29286832_pos_319380	-0.424938
chr5_173954386_173954404_pos_407435	-0.424941
chr7_5439810_5439828_pos_443724	-0.424942
chr9_113743110_113743128_pos_505097	-0.424947
chr9_92484862_92484880_pos_500173	-0.424948
chr20_1897737_1897755_pos_285396	-0.424963
chr18_7897397_7897415_pos_220902	-0.424969
chr10_86411424_86411442_pos_71320	-0.424971
chr11_126383383_126383401_pos_107655	-0.424989
chr4_23904918_23904936_pos_354479	-0.424995
chr10_102625760_102625778_pos_76169	-0.425001
chr2_3458819_3458837_pos_241893	-0.425001
chr13_59357135_59357153_pos_143111	-0.425004
chr1_230753836_230753854_pos_47471	-0.425019
chr1_94299758_94299776_pos_24156	-0.425023
chr8_41305169_41305187_pos_475605	-0.425023
chr17_68378356_68378374_pos_214925	-0.425035
chr18_36459306_36459324_pos_226091	-0.425039
chr5_179331765_179331783_pos_408391	-0.425042
chr15_70863716_70863734_pos_175689	-0.425046
chr15_36584274_36584292_pos_165902	-0.425069
chr10_79192052_79192070_pos_70268	-0.425086
chr10_61973401_61973419_pos_64760	-0.425088
chr19_5115942_5115960_pos_233437	-0.425096
chr10_112958201_112958219_pos_78892	-0.425112
chr11_94928333_94928351_pos_101182	-0.425112
chr13_110327212_110327230_pos_147582	-0.425112
chr12_76781686_76781704_pos_124065	-0.425114
chr12_65300832_65300850_pos_122347	-0.425125
chr15_68924980_68924998_pos_175131	-0.425134
chr6_54060030_54060048_pos_423558	-0.425134
chr10_70656720_70656738_pos_66562	-0.42514
chr8_117898952_117898970_pos_484060	-0.425152
chr3_149340790_149340808_pos_341460	-0.425156
chr12_11707674_11707692_pos_113820	-0.425177
chr7_108078582_108078600_pos_459044	-0.425179
chr15_89091114_89091132_pos_180668	-0.425188
chr6_90145196_90145214_pos_426375	-0.425214
chr3_30683006_30683024_pos_320029	-0.425216
chr1_29267572_29267590_pos_9712	-0.425228
chr10_90912308_90912326_pos_72678	-0.425245
chr8_100438662_100438680_pos_481918	-0.425245
chr9_109903788_109903806_pos_503839	-0.425245
chr1_183310828_183310846_pos_36024	-0.425247
chr11_123040088_123040106_pos_106725	-0.42526
chr16_65249819_65249837_pos_192480	-0.425266
chr3_192867923_192867941_pos_349339	-0.42528
chr18_74524172_74524190_pos_230978	-0.425281
chr2_70045336_70045354_pos_258048	-0.425281
chr16_30856921_30856939_pos_189668	-0.425297
chr5_36702672_36702690_pos_380262	-0.425298
chr6_90356412_90356430_pos_426632	-0.425298
chr11_20093804_20093822_pos_89873	-0.425311
chr9_5596396_5596414_pos_491747	-0.425311
chr10_3055458_3055476_pos_52338	-0.425329
chrX_10483179_10483197_pos_512717	-0.42533
chr11_10932763_10932781_pos_86215	-0.425331
chr1_232554672_232554690_pos_48577	-0.425335
chr6_140346142_140346160_pos_434681	-0.425336
chr7_127927558_127927576_pos_460555	-0.42534
chr15_31397158_31397176_pos_165222	-0.425341
chr18_61834152_61834170_pos_230106	-0.425351
chr15_92033844_92033862_pos_181789	-0.425353
chr20_53149722_53149740_pos_295415	-0.425358
chr2_232319461_232319479_pos_281874	-0.42536
chr6_111603327_111603345_pos_428681	-0.425365
chr3_146278362_146278380_pos_341209	-0.425367
chr2_222703194_222703212_pos_280334	-0.425368
chr10_113627804_113627822_pos_79243	-0.425369
chr17_74822102_74822120_pos_216170	-0.425374
chr13_20817055_20817073_pos_135273	-0.425375
chr7_137942751_137942769_pos_463724	-0.425383
chr1_39216378_39216396_pos_11718	-0.425387
chr2_201122408_201122426_pos_275728	-0.425413
chr1_41320130_41320148_pos_12346	-0.425425
chr12_15590594_15590612_pos_114768	-0.425428
chr2_101515722_101515740_pos_261952	-0.425429
chr15_24859196_24859214_pos_164390	-0.425433
chr3_65883926_65883944_pos_328303	-0.425452
chr4_6282466_6282484_pos_351924	-0.425468
chr1_203374059_203374077_pos_39543	-0.425488
chr19_49685110_49685128_pos_240794	-0.425504
chr4_168735318_168735336_pos_372553	-0.425507
chr1_40877907_40877925_pos_12217	-0.425513
chr12_19036695_19036713_pos_115020	-0.425518
chr7_143499427_143499445_pos_464558	-0.425523
chr8_75268758_75268776_pos_479115	-0.425561
chr14_23438556_23438574_pos_149483	-0.425565
chr1_226662116_226662134_pos_46127	-0.425587
chr8_19228245_19228263_pos_470400	-0.425604
chr5_92908250_92908268_pos_389153	-0.425605
chr15_43904002_43904020_pos_168301	-0.425607
chr2_1642532_1642550_pos_241657	-0.425612
chr14_92459506_92459524_pos_161545	-0.42562
chr16_70715306_70715324_pos_193959	-0.425623
chrX_100649372_100649390_pos_517168	-0.425629
chr11_15883618_15883636_pos_88294	-0.425647
chr1_109357750_109357768_pos_25776	-0.425659
chr7_107477909_107477927_pos_458824	-0.425667
chr11_2097384_2097402_pos_84308	-0.425678
chr7_105815620_105815638_pos_458310	-0.425694
chr6_121851336_121851354_pos_430807	-0.425701
chr19_49727957_49727975_pos_240810	-0.425705
chr2_134175583_134175601_pos_266331	-0.425705
chr8_33558952_33558970_pos_474169	-0.425712
chr20_24470740_24470758_pos_288984	-0.425729
chr10_76428924_76428942_pos_68790	-0.425731
chr10_50498036_50498054_pos_63253	-0.425732
chr13_76764430_76764448_pos_144258	-0.425732
chr11_45209944_45209962_pos_92813	-0.425738
chr6_138031644_138031662_pos_433529	-0.425739
chr6_111628268_111628286_pos_428710	-0.42576
chr7_112173274_112173292_pos_459247	-0.425762
chr5_151628683_151628701_pos_401793	-0.425769
chr9_110743308_110743326_pos_504264	-0.42577
chr6_12973476_12973494_pos_412517	-0.425778
chr11_66915224_66915242_pos_96460	-0.425783
chr15_81039485_81039503_pos_178771	-0.425793
chr1_114752548_114752566_pos_26983	-0.4258
chr20_574016_574034_pos_285207	-0.425815
chr6_37130172_37130190_pos_419816	-0.425815
chr11_9716862_9716880_pos_85788	-0.425816
chr4_159230390_159230408_pos_371959	-0.425824
chr6_41505406_41505424_pos_420848	-0.425829
chr20_17911072_17911090_pos_287907	-0.425833
chr19_47664196_47664214_pos_240269	-0.425848
chr2_202573968_202573986_pos_276018	-0.425863
chr12_46404388_46404406_pos_118519	-0.425864
chr17_77392078_77392096_pos_217235	-0.425882
chr1_1619867_1619885_pos_155	-0.425893
chr7_74256556_74256574_pos_454470	-0.425917
chr13_34883376_34883394_pos_138847	-0.425924
chr19_2478464_2478482_pos_232456	-0.425926
chr3_100040828_100040846_pos_332411	-0.425932
chr12_998614_998632_pos_110487	-0.425933
chr17_6163840_6163858_pos_200969	-0.425936
chr22_23534014_23534032_pos_305209	-0.425955
chr14_102263134_102263152_pos_163264	-0.425957
chr2_217929762_217929780_pos_279061	-0.425959
chr3_177335968_177335986_pos_345718	-0.425961
chr10_21515502_21515520_pos_57659	-0.425968
chr1_24699162_24699180_pos_7762	-0.425974
chr1_206650032_206650050_pos_41097	-0.42598
chr15_68599948_68599966_pos_174777	-0.425992
chr3_46417396_46417414_pos_323921	-0.425999
chr2_8002978_8002996_pos_242298	-0.426002
chr3_70853698_70853716_pos_329641	-0.426002
chr4_141021948_141021966_pos_367933	-0.426007
chr6_35590560_35590578_pos_419025	-0.42601
chr5_14295886_14295904_pos_377955	-0.426018
chr4_169662858_169662876_pos_372992	-0.426021
chr10_86673774_86673792_pos_71462	-0.426039
chr5_93601822_93601840_pos_389207	-0.426041
chr13_29847538_29847556_pos_137341	-0.426042
chr9_122819948_122819966_pos_506907	-0.426043
