## Supplementary File 1 for "Prioritizing Cardiovascular Disease-Associated Variants Altering NKX2-5 Binding through an Integrative Computational Approach" (part 48 of 48)

### Sheet: TBX5 footprint scores (continued)
Heart footprints in enhancers score for TBX5 binding
chr17_45447810_45447828_pos_209689	-0.426049
chr8_130149944_130149962_pos_487713	-0.42607
chr14_101719314_101719332_pos_162976	-0.426075
chr6_75318070_75318088_pos_424744	-0.426076
chr11_35981019_35981037_pos_91675	-0.426078
chr1_54585708_54585726_pos_15613	-0.426084
chr17_19271902_19271920_pos_204348	-0.426098
chr19_2542622_2542640_pos_232532	-0.426107
chr2_144507780_144507798_pos_267417	-0.426108
chr7_32380146_32380164_pos_448721	-0.426108
chr2_43324800_43324818_pos_252149	-0.426113
chr8_118196318_118196336_pos_484335	-0.426117
chr9_125506562_125506580_pos_507524	-0.426149
chr6_153084602_153084620_pos_437481	-0.426161
chr3_4984164_4984182_pos_314539	-0.42618
chr3_12953466_12953484_pos_316355	-0.426182
chr11_8727696_8727714_pos_85425	-0.426184
chr4_105624682_105624700_pos_363367	-0.426186
chr2_12965604_12965622_pos_244195	-0.426188
chr10_30776504_30776522_pos_59731	-0.426189
chr12_104361376_104361394_pos_127936	-0.426202
chr10_15385866_15385884_pos_56165	-0.426213
chr3_194879254_194879272_pos_350239	-0.426217
chr10_30454752_30454770_pos_59597	-0.426219
chr4_78343890_78343908_pos_360657	-0.426231
chr12_57091104_57091122_pos_121260	-0.426242
chr10_18073432_18073450_pos_56872	-0.426251
chr5_67396147_67396165_pos_385056	-0.426251
chr18_36655422_36655440_pos_226314	-0.426254
chr5_168878274_168878292_pos_404601	-0.426267
chr2_100733867_100733885_pos_261393	-0.426273
chr4_82834542_82834560_pos_361145	-0.426274
chr18_22350704_22350722_pos_223157	-0.426276
chr5_31962708_31962726_pos_379336	-0.426278
chr8_41773406_41773424_pos_475807	-0.42628
chr2_18991292_18991310_pos_245122	-0.426291
chr18_36366002_36366020_pos_225917	-0.426296
chr1_234867643_234867661_pos_49622	-0.426301
chr1_68229196_68229214_pos_20295	-0.426308
chr2_40507638_40507656_pos_250977	-0.426309
chr17_50059968_50059986_pos_210676	-0.426316
chr11_6635491_6635509_pos_85166	-0.426317
chr1_54646048_54646066_pos_15636	-0.426318
chr10_114322608_114322626_pos_79533	-0.426329
chr11_68778326_68778344_pos_96920	-0.426332
chr22_41857827_41857845_pos_311829	-0.426333
chr1_183733970_183733988_pos_36209	-0.426334
chr19_10646976_10646994_pos_234473	-0.426347
chr13_50078421_50078439_pos_142158	-0.426348
chr20_45016552_45016570_pos_293110	-0.426349
chr5_34738086_34738104_pos_380008	-0.426352
chr1_44485276_44485294_pos_13697	-0.426356
chr16_68379724_68379742_pos_193398	-0.426362
chr16_85391084_85391102_pos_196804	-0.426365
chr6_113018910_113018928_pos_429298	-0.426396
chr1_56411805_56411823_pos_16246	-0.42641
chr3_112814170_112814188_pos_333897	-0.426423
chr14_64654820_64654838_pos_155429	-0.426425
chr2_134134173_134134191_pos_266243	-0.426426
chr18_22607152_22607170_pos_223612	-0.42643
chr8_81497022_81497040_pos_479866	-0.426444
chr3_48932638_48932656_pos_324555	-0.426447
chr15_85383738_85383756_pos_179712	-0.426452
chr2_235852672_235852690_pos_282636	-0.426456
chr10_88949270_88949288_pos_72136	-0.426462
chr6_32081270_32081288_pos_417916	-0.426476
chr20_33419456_33419474_pos_290080	-0.42648
chr1_204285838_204285856_pos_40160	-0.426485
chr20_23201056_23201074_pos_288846	-0.426485
chr5_72511522_72511540_pos_386069	-0.426493
chr1_41366195_41366213_pos_12369	-0.426498
chr11_12843078_12843096_pos_87716	-0.426509
chr2_42932074_42932092_pos_251718	-0.426521
chr10_60353601_60353619_pos_64301	-0.426523
chr10_91590420_91590438_pos_73247	-0.426548
chr2_27761760_27761778_pos_246783	-0.426561
chr9_133565898_133565916_pos_511057	-0.426565
chr5_173247740_173247758_pos_406772	-0.426593
chr10_114697254_114697272_pos_79996	-0.426596
chr15_68776150_68776168_pos_175049	-0.426598
chr2_127080766_127080784_pos_265209	-0.426606
chr4_76665298_76665316_pos_360166	-0.426606
chr11_108975722_108975740_pos_102537	-0.426618
chr1_200525768_200525786_pos_38016	-0.426622
chr8_11741628_11741646_pos_468423	-0.426646
chr18_2875643_2875661_pos_219806	-0.426649
chr1_37499284_37499302_pos_11396	-0.42665
chr17_69580720_69580738_pos_215321	-0.426672
chr11_133966319_133966337_pos_109874	-0.426678
chr3_29695888_29695906_pos_319608	-0.426695
chr4_184462156_184462174_pos_374689	-0.426701
chr12_121813432_121813450_pos_133137	-0.426702
chr16_75402541_75402559_pos_194971	-0.426707
chr17_40486532_40486550_pos_207685	-0.426707
chr14_81276373_81276391_pos_160133	-0.426713
chr3_52433836_52433854_pos_325391	-0.42673
chr10_49280297_49280315_pos_63087	-0.426733
chr12_99453672_99453690_pos_127576	-0.426763
chr13_106484900_106484918_pos_146579	-0.426764
chr13_110263167_110263185_pos_147450	-0.426764
chr14_99599021_99599039_pos_162552	-0.426787
chr2_159114880_159114898_pos_269119	-0.426791
chr8_60944045_60944063_pos_478040	-0.426793
chr17_64327580_64327598_pos_214073	-0.4268
chr1_81549802_81549820_pos_21379	-0.426802
chr8_140337643_140337661_pos_489372	-0.426803
chr16_7335266_7335284_pos_186237	-0.426813
chr5_115415400_115415418_pos_391635	-0.426814
chr2_6993236_6993254_pos_242227	-0.426815
chr7_113892922_113892940_pos_459458	-0.42682
chr5_16419079_16419097_pos_378759	-0.426822
chr12_1458182_1458200_pos_110618	-0.426829
chr12_75782064_75782082_pos_123713	-0.426835
chr12_62313933_62313951_pos_121762	-0.426837
chr8_107636016_107636034_pos_483526	-0.426839
chr1_83799911_83799929_pos_21704	-0.426842
chr2_61255666_61255684_pos_255604	-0.426843
chr3_123667951_123667969_pos_336232	-0.426848
chr7_106176851_106176869_pos_458459	-0.426852
chr3_133868709_133868727_pos_339454	-0.426854
chr12_2845507_2845525_pos_111681	-0.426865
chr9_131279328_131279346_pos_510081	-0.426878
chr3_30681944_30681962_pos_320027	-0.426903
chrX_43703433_43703451_pos_515165	-0.426904
chr1_63854521_63854539_pos_18617	-0.426905
chr6_43773570_43773588_pos_421666	-0.426911
chr22_41232733_41232751_pos_311517	-0.426915
chr8_42033578_42033596_pos_475861	-0.426935
chr10_11424642_11424660_pos_55127	-0.426936
chr15_67928167_67928185_pos_174385	-0.426946
chr9_38047692_38047710_pos_495808	-0.426949
chr7_36205894_36205912_pos_449843	-0.426955
chr13_73983526_73983544_pos_143598	-0.426964
chr13_109939322_109939340_pos_147170	-0.426964
chr4_183784443_183784461_pos_374258	-0.42697
chr12_4960809_4960827_pos_112739	-0.426972
chr10_49110156_49110174_pos_62987	-0.426974
chr4_113468520_113468538_pos_364158	-0.426977
chr20_58572457_58572475_pos_296641	-0.426978
chr21_42233546_42233564_pos_302109	-0.426978
chr1_58922570_58922588_pos_16819	-0.426982
chr7_47327064_47327082_pos_451876	-0.42699
chr16_85522126_85522144_pos_196952	-0.426992
chr11_128529980_128529998_pos_108220	-0.426995
chr22_36323590_36323608_pos_309560	-0.426995
chr6_72651440_72651458_pos_424506	-0.426999
chr11_45177358_45177376_pos_92762	-0.427013
chr21_46060898_46060916_pos_303435	-0.427017
chr5_102863860_102863878_pos_389885	-0.427039
chr6_21847062_21847080_pos_416230	-0.427047
chr8_133538956_133538974_pos_488738	-0.427049
chrX_46792550_46792568_pos_515391	-0.427081
chr12_121781850_121781868_pos_133093	-0.427086
chr4_151362804_151362822_pos_370012	-0.427096
chr11_19026125_19026143_pos_89111	-0.427114
chr10_113627172_113627190_pos_79237	-0.427125
chr13_48626237_48626255_pos_141855	-0.427132
chr7_873700_873718_pos_442371	-0.427132
chr7_150743750_150743768_pos_464875	-0.427134
chr1_12184340_12184358_pos_4116	-0.427139
chr10_119330488_119330506_pos_80630	-0.427143
chr5_172767818_172767836_pos_406195	-0.427146
chr5_132423216_132423234_pos_394694	-0.427149
chr8_80753318_80753336_pos_479613	-0.427169
chr1_164592100_164592118_pos_31781	-0.42718
chr1_168768276_168768294_pos_33090	-0.427199
chr2_30413870_30413888_pos_247877	-0.427213
chr7_128267411_128267429_pos_460608	-0.427219
chr13_97069312_97069330_pos_145286	-0.427221
chr17_859558_859576_pos_198734	-0.427222
chr4_139947060_139947078_pos_367437	-0.427232
chr1_35210778_35210796_pos_10974	-0.427235
chr11_1927538_1927556_pos_84273	-0.427235
chr19_38664543_38664561_pos_238045	-0.427239
chr18_55224358_55224376_pos_228444	-0.42724
chr15_66842321_66842339_pos_173788	-0.427242
chr17_43604650_43604668_pos_208574	-0.427242
chr17_73342896_73342914_pos_215820	-0.427252
chr19_16348030_16348048_pos_235863	-0.427263
chrX_70014078_70014096_pos_516701	-0.427263
chr1_205918709_205918727_pos_40881	-0.427268
chr4_87041434_87041452_pos_361639	-0.427306
chr5_38548418_38548436_pos_380536	-0.427313
chr4_155946793_155946811_pos_371190	-0.427316
chr11_16940706_16940724_pos_88866	-0.427329
chr16_30805750_30805768_pos_189632	-0.427336
chr22_36332264_36332282_pos_309623	-0.427347
chr12_94172176_94172194_pos_126654	-0.427348
chr12_79774842_79774860_pos_124323	-0.427353
chr19_55115372_55115390_pos_241291	-0.427353
chr1_16914232_16914250_pos_5600	-0.427359
chr14_73526810_73526828_pos_158404	-0.427371
chr9_131671082_131671100_pos_510480	-0.427372
chr11_65507390_65507408_pos_96127	-0.427373
chr16_49825122_49825140_pos_190247	-0.427383
chr14_63877688_63877706_pos_155176	-0.427385
chr3_129497372_129497390_pos_338713	-0.427386
chr8_127926866_127926884_pos_487160	-0.427392
chr6_133833972_133833990_pos_432469	-0.427402
chr12_5582240_5582258_pos_112979	-0.42741
chr16_89339001_89339019_pos_198308	-0.427411
chr2_158459426_158459444_pos_268675	-0.427425
chr1_7671146_7671164_pos_1735	-0.427431
chr16_53041731_53041749_pos_190521	-0.427447
chr3_52670868_52670886_pos_325493	-0.427447
chr1_45014732_45014750_pos_13844	-0.427451
chr14_89407078_89407096_pos_160691	-0.427452
chr7_29469462_29469480_pos_447866	-0.427463
chr5_32608842_32608860_pos_379557	-0.427478
chr10_1552584_1552602_pos_52288	-0.427488
chr14_32079558_32079576_pos_150323	-0.42749
chr6_149000032_149000050_pos_436306	-0.427498
chr8_11698390_11698408_pos_468193	-0.427498
chr1_16013552_16013570_pos_5264	-0.427502
chr1_46130862_46130880_pos_14074	-0.427505
chr5_140222817_140222835_pos_396977	-0.427517
chr3_188926183_188926201_pos_348807	-0.42753
chr11_68013392_68013410_pos_96616	-0.427532
chr6_169168772_169168790_pos_441633	-0.427533
chr4_186844247_186844265_pos_376082	-0.427548
chr5_107030402_107030420_pos_390009	-0.42756
chr1_1619990_1620008_pos_157	-0.427592
chr6_108946830_108946848_pos_428105	-0.427593
chr8_140347864_140347882_pos_489393	-0.42761
chr8_8789135_8789153_pos_466959	-0.427619
chr2_190629106_190629124_pos_274306	-0.427639
chr3_152376936_152376954_pos_342395	-0.427653
chr2_221517686_221517704_pos_280233	-0.427661
chr2_159262808_159262826_pos_269307	-0.427669
chr10_49144360_49144378_pos_62996	-0.427673
chr5_152560648_152560666_pos_401989	-0.427676
chr6_170148206_170148224_pos_441787	-0.427697
chr6_35491828_35491846_pos_418990	-0.427703
chr2_1642730_1642748_pos_241659	-0.427732
chr16_70428903_70428921_pos_193785	-0.427751
chr6_116409772_116409790_pos_429762	-0.427751
chr3_4550076_4550094_pos_314259	-0.427759
chr3_24713308_24713326_pos_318644	-0.42776
chr19_511237_511255_pos_231939	-0.427799
chr21_39317806_39317824_pos_301527	-0.427802
chr1_150141610_150141628_pos_28951	-0.427806
chr20_1899954_1899972_pos_285422	-0.427806
chr6_16541620_16541638_pos_414341	-0.427812
chr2_237092358_237092376_pos_283058	-0.427831
chr22_46767746_46767764_pos_313739	-0.427861
chr2_119349520_119349538_pos_264346	-0.427864
chr15_71186351_71186369_pos_175840	-0.427876
chr1_20534592_20534610_pos_6264	-0.42789
chr18_54983197_54983215_pos_228420	-0.427896
chr15_71680294_71680312_pos_176282	-0.427905
chr12_23360608_23360626_pos_116041	-0.427907
chr3_183449648_183449666_pos_346586	-0.427908
chr14_49972986_49973004_pos_151430	-0.427909
chr17_918240_918258_pos_198836	-0.427929
chr4_57068416_57068434_pos_358832	-0.427936
chr6_69792598_69792616_pos_424310	-0.427936
chr11_95454488_95454506_pos_101328	-0.42795
chr3_30426774_30426792_pos_319797	-0.427961
chr1_168709530_168709548_pos_33030	-0.427971
chr11_122207672_122207690_pos_106377	-0.427976
chr3_114152661_114152679_pos_334108	-0.427986
chr8_48702046_48702064_pos_476791	-0.427987
chr5_68265526_68265544_pos_385439	-0.427989
chr5_83473798_83473816_pos_388279	-0.428012
chr2_33484762_33484780_pos_248961	-0.428028
chr7_44322762_44322780_pos_451220	-0.428028
chr7_32587132_32587150_pos_448736	-0.428031
chr13_41563880_41563898_pos_140139	-0.428033
chrX_69523539_69523557_pos_516655	-0.428037
chr6_166692268_166692286_pos_441121	-0.428039
chr6_140101782_140101800_pos_434636	-0.428049
chr6_140044058_140044076_pos_434565	-0.428051
chr2_237712908_237712926_pos_283732	-0.428057
chr20_62376540_62376558_pos_297243	-0.428057
chr5_151696920_151696938_pos_401883	-0.428061
chr10_24721976_24721994_pos_58311	-0.428063
chr3_195032216_195032234_pos_350346	-0.428071
chr6_122033591_122033609_pos_430897	-0.428081
chr17_21275389_21275407_pos_204730	-0.428087
chr8_12866940_12866958_pos_468639	-0.428103
chr14_68785924_68785942_pos_156932	-0.428121
chr3_152596494_152596512_pos_342508	-0.428125
chr6_16109230_16109248_pos_413848	-0.428126
chr7_49851133_49851151_pos_452591	-0.428127
chr18_48709654_48709672_pos_227524	-0.428131
chr8_18823394_18823412_pos_470132	-0.428133
chr16_66406564_66406582_pos_192777	-0.428135
chr18_36426830_36426848_pos_226024	-0.428135
chr3_124882242_124882260_pos_336852	-0.428144
chr6_155107908_155107926_pos_437799	-0.428145
chr11_118601878_118601896_pos_105051	-0.428146
chr17_43609868_43609886_pos_208578	-0.428148
chr4_94414652_94414670_pos_362381	-0.428156
chr3_143976802_143976820_pos_341015	-0.428167
chr3_57281969_57281987_pos_326444	-0.428177
chr1_145783426_145783444_pos_28392	-0.428178
chr15_41568761_41568779_pos_167664	-0.428178
chr12_27177978_27177996_pos_116538	-0.42818
chr4_41104252_41104270_pos_356389	-0.428181
chr8_58074346_58074364_pos_477596	-0.4282
chr13_28637940_28637958_pos_136815	-0.42821
chr4_16530940_16530958_pos_353907	-0.428212
chr3_24420260_24420278_pos_318616	-0.42822
chr11_1877624_1877642_pos_84228	-0.42823
chr17_77572374_77572392_pos_217349	-0.428256
chr1_101149063_101149081_pos_25297	-0.42826
chr6_108651642_108651660_pos_427890	-0.42826
chr2_11483610_11483628_pos_243595	-0.428267
chr15_84819600_84819618_pos_179326	-0.42827
chr8_102728162_102728180_pos_482643	-0.428282
chr9_134344464_134344482_pos_511360	-0.428292
chr18_2854199_2854217_pos_219748	-0.428315
chr4_64272490_64272508_pos_359155	-0.428319
chr8_130262930_130262948_pos_487739	-0.42832
chr11_114971484_114971502_pos_104083	-0.428321
chr17_2076001_2076019_pos_199701	-0.428326
chr2_54462268_54462286_pos_254546	-0.428338
chr12_57209040_57209058_pos_121322	-0.428357
chr6_163751410_163751428_pos_440432	-0.428375
chr8_91145626_91145644_pos_480160	-0.42839
chr14_105087466_105087484_pos_164107	-0.428395
chrX_43702800_43702818_pos_515159	-0.4284
chrX_21153408_21153426_pos_513603	-0.428404
chr18_74453268_74453286_pos_230949	-0.428411
chr2_69339656_69339674_pos_257798	-0.428412
chr21_42669254_42669272_pos_302203	-0.428418
chr4_185520436_185520454_pos_375035	-0.428419
chr15_92001472_92001490_pos_181735	-0.428429
chr17_78176812_78176830_pos_217736	-0.42843
chr9_81842893_81842911_pos_498145	-0.42844
chr20_47895168_47895186_pos_293814	-0.428442
chr4_147792628_147792646_pos_369356	-0.42846
chr7_46146989_46147007_pos_451527	-0.428461
chr22_50114368_50114386_pos_313971	-0.428483
chr5_150254886_150254904_pos_400994	-0.428487
chr11_20028306_20028324_pos_89763	-0.428494
chr10_114309276_114309294_pos_79525	-0.4285
chr11_2533044_2533062_pos_84461	-0.428526
chr20_56995740_56995758_pos_295896	-0.428528
chr3_128815296_128815314_pos_338428	-0.428528
chr13_110304587_110304605_pos_147513	-0.428533
chr2_46348132_46348150_pos_253203	-0.428544
chr17_50195296_50195314_pos_210845	-0.428548
chr2_31319828_31319846_pos_248275	-0.428548
chr3_98747426_98747444_pos_331860	-0.428549
chr7_24828994_24829012_pos_446565	-0.428571
chr6_163355510_163355528_pos_440104	-0.428573
chr9_105413714_105413732_pos_502586	-0.428584
chr14_68675322_68675340_pos_156772	-0.428588
chr5_78506452_78506470_pos_386940	-0.428589
chr8_38730776_38730794_pos_474946	-0.42859
chr8_38736152_38736170_pos_474957	-0.428597
chr16_66400058_66400076_pos_192771	-0.428599
chr5_159921346_159921364_pos_403978	-0.428616
chr11_114197969_114197987_pos_103882	-0.428629
chr20_362690_362708_pos_285142	-0.428655
chr17_50154120_50154138_pos_210769	-0.428658
chr13_21075206_21075224_pos_135460	-0.428671
chr3_171457358_171457376_pos_344724	-0.428689
chr2_215920249_215920267_pos_277920	-0.428693
chr12_67826422_67826440_pos_122958	-0.428699
chr1_39215186_39215204_pos_11707	-0.428712
chr3_24365304_24365322_pos_318598	-0.428713
chr10_63711926_63711944_pos_65446	-0.428714
chr15_51310342_51310360_pos_169430	-0.428716
chr6_139370678_139370696_pos_434150	-0.42872
chr7_5695588_5695606_pos_444021	-0.428724
chr9_94996314_94996332_pos_501090	-0.428725
chr10_119667573_119667591_pos_80904	-0.428742
chr2_132400402_132400420_pos_265873	-0.428744
chr1_29203108_29203126_pos_9682	-0.428757
chr7_75611900_75611918_pos_454725	-0.428784
chr1_8421909_8421927_pos_2205	-0.42879
chr14_63877146_63877164_pos_155172	-0.428797
chrX_40539350_40539368_pos_514933	-0.428821
chr11_125376142_125376160_pos_107278	-0.428825
chr10_123800878_123800896_pos_81767	-0.428828
chr15_36914566_36914584_pos_166201	-0.428841
chr7_32872318_32872336_pos_448777	-0.428847
chr11_61706564_61706582_pos_94685	-0.428852
chr2_15747906_15747924_pos_244372	-0.428855
chr17_40092094_40092112_pos_207364	-0.428871
chr12_2553178_2553196_pos_111624	-0.428883
chr1_115074006_115074024_pos_27005	-0.428896
chr10_102783634_102783652_pos_76399	-0.428901
chr1_12455233_12455251_pos_4358	-0.428911
chr19_35003508_35003526_pos_237607	-0.428911
chr7_93927884_93927902_pos_456483	-0.428912
chr4_139559148_139559166_pos_367137	-0.428933
chr4_81566154_81566172_pos_360981	-0.428935
chr1_165012260_165012278_pos_32195	-0.42894
chr22_35900594_35900612_pos_309318	-0.42895
chr17_44113036_44113054_pos_208870	-0.428952
chr2_95007850_95007868_pos_260252	-0.428966
chr6_45921948_45921966_pos_422242	-0.42897
chr9_120935424_120935442_pos_506056	-0.428995
chr11_94184008_94184026_pos_101058	-0.429002
chr17_44362128_44362146_pos_208962	-0.429002
chr4_113592112_113592130_pos_364285	-0.429003
chr5_15103386_15103404_pos_378412	-0.429012
chr5_123810460_123810478_pos_392633	-0.429016
chr14_64845246_64845264_pos_155601	-0.42902
chrX_21798735_21798753_pos_513677	-0.429024
chr2_178909833_178909851_pos_272984	-0.429032
chr16_58010154_58010172_pos_191876	-0.429033
chr8_97232445_97232463_pos_481342	-0.429036
chr6_113854661_113854679_pos_429529	-0.429057
chr1_41371966_41371984_pos_12382	-0.429062
chr19_38674360_38674378_pos_238097	-0.429065
chr11_19577024_19577042_pos_89313	-0.429071
chr19_46384742_46384760_pos_239693	-0.429077
chr5_78640194_78640212_pos_387120	-0.429082
chr4_127445640_127445658_pos_366262	-0.429087
chr15_57338110_57338128_pos_170030	-0.429092
chr20_1828018_1828036_pos_285349	-0.429094
chr11_74026968_74026986_pos_98263	-0.429103
chr4_52197214_52197232_pos_357383	-0.429103
chrX_22136035_22136053_pos_513723	-0.429103
chr8_11700486_11700504_pos_468216	-0.429111
chr8_125217792_125217810_pos_486313	-0.429113
chr11_44760718_44760736_pos_92386	-0.429132
chr14_75236708_75236726_pos_159010	-0.429138
chr3_129053792_129053810_pos_338508	-0.429146
chr6_142378363_142378381_pos_434922	-0.429146
chr8_11715189_11715207_pos_468311	-0.429159
chr6_12528880_12528898_pos_412386	-0.42916
chr1_41508410_41508428_pos_12608	-0.429169
chr1_22049300_22049318_pos_6938	-0.42917
chr1_16181951_16181969_pos_5477	-0.429188
chr10_30011715_30011733_pos_59449	-0.429201
chr11_30481682_30481700_pos_90574	-0.429205
chr6_15318740_15318758_pos_413548	-0.429206
chr19_32670241_32670259_pos_237376	-0.429248
chr11_57196657_57196675_pos_94011	-0.429252
chr1_91736822_91736840_pos_23411	-0.42926
chr10_11327345_11327363_pos_55058	-0.429271
chr2_160576176_160576194_pos_269856	-0.429278
chr7_150971473_150971491_pos_465027	-0.429278
chr2_17644790_17644808_pos_244817	-0.429295
chr17_50065168_50065186_pos_210703	-0.429301
chr3_177516582_177516600_pos_345861	-0.429302
chr5_36704088_36704106_pos_380272	-0.429307
chr19_38667590_38667608_pos_238068	-0.429325
chr5_157282774_157282792_pos_402899	-0.429346
chr2_12221722_12221740_pos_243785	-0.429347
chr9_83509688_83509706_pos_498297	-0.429347
chr7_100545162_100545180_pos_457256	-0.429348
chr7_53237667_53237685_pos_453160	-0.42935
chr17_29919240_29919258_pos_205769	-0.429352
chr4_76207619_76207637_pos_359830	-0.429359
chr2_46546194_46546212_pos_253294	-0.429368
chrX_115459784_115459802_pos_517654	-0.42938
chr6_6970030_6970048_pos_410823	-0.429382
chr13_107098123_107098141_pos_146821	-0.429395
chr3_178368096_178368114_pos_346230	-0.429399
chr6_27519634_27519652_pos_417316	-0.429399
chr4_15020529_15020547_pos_353551	-0.429404
chr1_23184795_23184813_pos_7131	-0.429415
chr15_35705220_35705238_pos_165787	-0.429415
chr12_2184075_2184093_pos_111185	-0.429417
chr14_91903182_91903200_pos_161474	-0.429433
chr2_219688648_219688666_pos_279926	-0.429436
chr6_34760322_34760340_pos_418416	-0.429441
chr7_129916584_129916602_pos_461033	-0.429442
chr3_146222500_146222518_pos_341172	-0.429447
chr11_119935731_119935749_pos_105634	-0.42945
chr2_235503218_235503236_pos_282506	-0.429452
chr7_139434268_139434286_pos_463978	-0.429466
chr1_33289544_33289562_pos_10620	-0.429472
chr10_110725936_110725954_pos_78419	-0.429473
chr3_133992179_133992197_pos_339522	-0.429485
chr10_86666258_86666276_pos_71440	-0.429512
chr11_57406975_57406993_pos_94146	-0.42953
chr6_150857262_150857280_pos_436953	-0.42954
chr3_42028594_42028612_pos_322505	-0.429541
chr8_129886876_129886894_pos_487592	-0.429549
chr2_32878071_32878089_pos_248499	-0.429557
chr18_7273479_7273497_pos_220619	-0.429569
chr17_836535_836553_pos_198687	-0.429586
chr13_98315670_98315688_pos_145781	-0.429598
chr16_66382486_66382504_pos_192755	-0.429607
chrX_130086974_130086992_pos_518191	-0.429623
chr20_49401152_49401170_pos_294228	-0.429637
chr3_23877656_23877674_pos_318391	-0.42964
chr2_105755984_105756002_pos_262847	-0.429644
chr17_50852596_50852614_pos_211242	-0.429665
chr3_196193902_196193920_pos_350844	-0.429668
chr3_122947840_122947858_pos_335609	-0.429672
chr2_27752790_27752808_pos_246770	-0.429694
chr10_71245123_71245141_pos_66819	-0.429701
chr1_185325531_185325549_pos_36991	-0.429709
chr2_178869815_178869833_pos_272959	-0.429715
chr5_83098210_83098228_pos_388226	-0.429729
chr7_66669180_66669198_pos_453632	-0.429732
chr6_148465792_148465810_pos_436116	-0.429733
chr21_38476692_38476710_pos_301040	-0.429754
chr9_3478674_3478692_pos_491409	-0.429765
chr1_101288533_101288551_pos_25437	-0.429775
chr1_65176221_65176239_pos_19167	-0.429787
chr6_41939520_41939538_pos_421076	-0.429787
chr16_86928882_86928900_pos_197386	-0.42981
chr8_22561189_22561207_pos_471252	-0.429815
chr1_205325538_205325556_pos_40591	-0.429817
chr4_87011872_87011890_pos_361560	-0.429818
chr10_60298747_60298765_pos_64269	-0.429819
chr3_156605628_156605646_pos_342777	-0.429832
chr17_78617679_78617697_pos_218001	-0.429843
chr2_30465263_30465281_pos_247947	-0.429845
chr1_67689531_67689549_pos_19945	-0.429852
chr3_8607102_8607120_pos_314943	-0.429853
chr2_45756104_45756122_pos_252596	-0.429854
chr10_109895461_109895479_pos_77431	-0.429858
chr13_75803992_75804010_pos_144157	-0.429863
chr10_17237926_17237944_pos_56760	-0.429865
chr9_109789712_109789730_pos_503674	-0.42987
chr8_42412720_42412738_pos_475950	-0.429873
chr10_78588656_78588674_pos_69546	-0.429881
chr1_145714796_145714814_pos_28378	-0.429889
chr1_218766152_218766170_pos_44396	-0.429933
chr20_36152355_36152373_pos_290903	-0.429948
chr22_28247844_28247862_pos_307051	-0.429953
chr1_183270714_183270732_pos_35946	-0.429962
chr18_59904924_59904942_pos_230023	-0.429962
chr9_125183024_125183042_pos_507425	-0.429977
chr6_35358236_35358254_pos_418882	-0.42998
chr9_128007754_128007772_pos_508694	-0.429981
chr8_105662660_105662678_pos_483278	-0.429983
chr2_196414157_196414175_pos_275059	-0.429987
chr12_27179774_27179792_pos_116555	-0.430015
chr7_4724797_4724815_pos_443485	-0.430016
chr5_58012142_58012160_pos_383275	-0.430028
chr1_147579898_147579916_pos_28677	-0.430033
chr10_50605443_50605461_pos_63406	-0.430034
chr10_75788424_75788442_pos_68574	-0.430046
chr15_44103081_44103099_pos_168394	-0.430048
chr3_25473520_25473538_pos_318780	-0.430055
chr5_154474616_154474634_pos_402299	-0.430055
chr1_48017942_48017960_pos_14506	-0.43006
chr5_137282636_137282654_pos_395541	-0.43006
chr8_22918380_22918398_pos_471459	-0.430068
chr17_77863956_77863974_pos_217514	-0.43008
chr2_120935705_120935723_pos_264845	-0.430095
chr1_226945360_226945378_pos_46337	-0.430102
chr1_223706274_223706292_pos_45323	-0.430104
chr3_9231236_9231254_pos_315180	-0.430106
chr9_133199548_133199566_pos_510932	-0.430108
chr3_42728268_42728286_pos_322924	-0.430116
chr2_240298222_240298240_pos_284722	-0.430122
chr7_5677766_5677784_pos_443956	-0.430138
chr4_99670402_99670420_pos_362881	-0.430154
chr6_169452124_169452142_pos_441677	-0.430155
chr6_111952224_111952242_pos_429043	-0.430165
chr9_13587025_13587043_pos_492343	-0.430169
chr11_62505688_62505706_pos_95096	-0.430173
chr8_131920550_131920568_pos_488071	-0.430182
chr17_34131396_34131414_pos_206245	-0.430194
chr2_113818278_113818296_pos_264180	-0.430198
chr2_43171926_43171944_pos_251995	-0.430209
chr5_154782569_154782587_pos_402487	-0.430215
chr5_68266153_68266171_pos_385450	-0.430222
chr6_139578442_139578460_pos_434258	-0.430224
chr3_72129404_72129422_pos_330451	-0.430225
chr6_16467118_16467136_pos_414232	-0.430248
chr3_10015612_10015630_pos_315301	-0.430252
chr2_217433556_217433574_pos_278653	-0.430253
chr10_21293292_21293310_pos_57411	-0.430255
chr3_131805023_131805041_pos_339166	-0.43026
chr9_90001934_90001952_pos_499628	-0.43026
chr3_49842928_49842946_pos_324773	-0.430267
chr11_12123362_12123380_pos_86879	-0.43028
chr6_163336114_163336132_pos_440028	-0.430286
chr6_22822009_22822027_pos_416573	-0.430287
chr10_3776080_3776098_pos_52888	-0.430288
chr8_17447922_17447940_pos_469517	-0.430299
chr5_14448354_14448372_pos_378074	-0.4303
chr10_79151788_79151806_pos_70151	-0.430317
chr15_80574791_80574809_pos_178646	-0.430331
chr20_39983505_39983523_pos_292034	-0.430362
chr1_9436122_9436140_pos_2843	-0.430384
chr1_59186602_59186620_pos_16977	-0.430388
chr2_148614026_148614044_pos_267875	-0.430392
chr11_79235599_79235617_pos_99880	-0.430405
chr10_102642302_102642320_pos_76227	-0.430415
chr1_156086568_156086586_pos_30197	-0.43042
chr5_113179240_113179258_pos_391297	-0.43044
chr18_58269028_58269046_pos_229289	-0.430441
chr12_23360774_23360792_pos_116044	-0.430443
chr5_113213674_113213692_pos_391366	-0.430459
chr12_62712139_62712157_pos_121837	-0.430474
chrX_154369424_154369442_pos_519362	-0.430479
chr16_54242222_54242240_pos_190872	-0.4305
chr10_75469066_75469084_pos_68476	-0.430503
chr3_45036306_45036324_pos_323470	-0.430505
chr1_61056758_61056776_pos_17547	-0.430511
chr2_218221132_218221150_pos_279294	-0.430531
chr1_110235668_110235686_pos_26156	-0.430536
chr14_72716198_72716216_pos_158115	-0.43054
chr15_66617847_66617865_pos_173485	-0.430541
chr7_132472668_132472686_pos_462154	-0.430553
chr6_45970458_45970476_pos_422298	-0.430577
chr6_161951278_161951296_pos_439600	-0.430585
chr4_151297588_151297606_pos_369968	-0.430595
chrX_120125159_120125177_pos_517885	-0.430601
chr5_149323490_149323508_pos_400063	-0.430602
chr6_136669401_136669419_pos_433188	-0.430619
chr1_9835942_9835960_pos_2948	-0.430623
chr2_23637380_23637398_pos_245874	-0.430632
chr8_71852020_71852038_pos_478842	-0.430632
chr17_45038816_45038834_pos_209378	-0.430648
chr10_79178996_79179014_pos_70236	-0.430652
chr6_26554086_26554104_pos_417224	-0.430676
chr9_77851786_77851804_pos_497842	-0.430679
chr6_117919297_117919315_pos_429870	-0.430686
chr10_22648506_22648524_pos_57887	-0.43069
chr4_2860277_2860295_pos_351533	-0.430712
chr6_10725147_10725165_pos_411594	-0.430726
chr5_175534131_175534149_pos_407600	-0.430733
chr10_44865140_44865158_pos_62360	-0.430742
chr14_31926398_31926416_pos_150210	-0.430744
chr20_44457191_44457209_pos_292831	-0.430748
chr8_140817612_140817630_pos_489663	-0.43075
chr9_97505028_97505046_pos_501701	-0.430752
chr1_203508593_203508611_pos_39691	-0.430753
chr4_57163818_57163836_pos_358940	-0.43077
chr1_8631522_8631540_pos_2354	-0.430807
chr11_63945934_63945952_pos_95407	-0.430808
chr7_157347408_157347426_pos_465823	-0.430818
chr6_42251992_42252010_pos_421174	-0.430828
chr18_48605738_48605756_pos_227440	-0.430831
chr7_48285622_48285640_pos_452426	-0.430872
chr5_142293732_142293750_pos_397588	-0.430876
chr5_114118612_114118630_pos_391530	-0.430887
chr1_59140659_59140677_pos_16920	-0.430891
chr9_131236750_131236768_pos_509978	-0.430891
chr5_72226974_72226992_pos_385903	-0.430894
chr3_42045198_42045216_pos_322562	-0.430899
chr19_21604657_21604675_pos_236968	-0.430907
chr16_660894_660912_pos_184905	-0.430944
chr5_123753045_123753063_pos_392563	-0.430959
chr4_151262630_151262648_pos_369946	-0.430963
chr8_11714236_11714254_pos_468298	-0.430966
chr3_129612081_129612099_pos_338858	-0.430977
chr4_52876300_52876318_pos_357670	-0.430984
chr1_214110458_214110476_pos_43235	-0.430991
chrX_67547272_67547290_pos_516134	-0.430992
chr7_2444756_2444774_pos_442874	-0.430996
chr10_104321388_104321406_pos_77242	-0.431008
chrX_39475246_39475264_pos_514354	-0.431016
chr22_44638658_44638676_pos_312746	-0.431027
chr6_46053804_46053822_pos_422381	-0.431029
chr16_10601846_10601864_pos_186577	-0.431044
chr14_75868817_75868835_pos_159359	-0.431047
chr2_190725890_190725908_pos_274417	-0.431064
chr6_33194824_33194842_pos_418057	-0.431079
chr1_94653941_94653959_pos_24322	-0.431081
chr15_85782291_85782309_pos_180271	-0.431085
chr19_16339206_16339224_pos_235841	-0.431102
chr1_41366902_41366920_pos_12377	-0.431106
chr20_51528827_51528845_pos_295169	-0.431109
chr5_68261574_68261592_pos_385419	-0.431121
chr13_32206050_32206068_pos_138151	-0.431127
chr20_63774401_63774419_pos_297641	-0.431128
chr3_81789356_81789374_pos_331528	-0.43113
chr3_66182716_66182734_pos_328558	-0.431141
chr14_91154554_91154572_pos_161332	-0.431144
chr10_103147242_103147260_pos_76558	-0.431164
chr13_23794832_23794850_pos_136039	-0.431166
chr21_45352038_45352056_pos_303060	-0.431172
chr10_43928816_43928834_pos_62112	-0.431188
chr7_5637102_5637120_pos_443934	-0.431189
chr17_880472_880490_pos_198776	-0.4312
chr14_95389739_95389757_pos_162217	-0.43121
chr13_29432936_29432954_pos_137151	-0.431211
chr11_2306797_2306815_pos_84369	-0.431223
chr7_23074823_23074841_pos_446235	-0.431231
chr9_86903222_86903240_pos_498717	-0.431243
chr11_91231342_91231360_pos_100849	-0.431244
chr1_170339842_170339860_pos_33374	-0.431248
chr5_14463749_14463767_pos_378108	-0.431258
chr3_97902167_97902185_pos_331812	-0.431282
chr1_36285564_36285582_pos_11277	-0.431296
chr11_1651012_1651030_pos_84166	-0.431309
chr5_36611762_36611780_pos_380132	-0.431316
chr3_141240650_141240668_pos_340472	-0.431344
chr2_106839990_106840008_pos_262999	-0.431372
chr10_122204818_122204836_pos_81485	-0.431377
chr5_159050844_159050862_pos_403658	-0.431384
chr4_110617125_110617143_pos_363765	-0.431388
chr13_106532816_106532834_pos_146652	-0.431389
chr1_184630175_184630193_pos_36776	-0.431402
chr1_39177934_39177952_pos_11651	-0.431413
chr9_5976914_5976932_pos_491761	-0.431427
chr5_65103371_65103389_pos_384334	-0.431434
chr10_15492108_15492126_pos_56251	-0.431435
chr14_68589652_68589670_pos_156571	-0.431438
chr16_85463630_85463648_pos_196881	-0.431441
chr10_69739789_69739807_pos_66173	-0.431453
chr6_90170216_90170234_pos_426404	-0.431465
chr4_123554432_123554450_pos_365500	-0.431471
chr2_162967332_162967350_pos_270152	-0.431474
chr7_6252608_6252626_pos_444221	-0.431489
chr4_23892717_23892735_pos_354459	-0.4315
chr2_230134689_230134707_pos_281455	-0.431503
chr1_203686364_203686382_pos_39990	-0.431505
chr3_184593150_184593168_pos_346848	-0.431521
chr7_30897480_30897498_pos_448394	-0.431525
chr10_110637398_110637416_pos_78181	-0.43153
chr15_62794068_62794086_pos_171908	-0.431536
chr4_26787868_26787886_pos_355189	-0.431538
chr8_123413266_123413284_pos_485269	-0.43154
chr4_8279105_8279123_pos_352800	-0.431555
chr2_136238238_136238256_pos_266865	-0.431571
chr9_96344568_96344586_pos_501472	-0.43158
chr22_24819934_24819952_pos_305797	-0.431588
chr6_148513484_148513502_pos_436174	-0.43161
chr2_31237124_31237142_pos_248180	-0.431628
chr16_85462350_85462368_pos_196872	-0.43163
chr1_177998974_177998992_pos_34702	-0.431635
chr3_98779720_98779738_pos_331913	-0.431648
chr6_10588338_10588356_pos_411541	-0.431649
chr1_237045462_237045480_pos_50571	-0.431654
chr10_85319852_85319870_pos_71173	-0.431658
chr2_163662374_163662392_pos_270319	-0.431659
chr10_122149502_122149520_pos_81409	-0.431663
chr6_108971923_108971941_pos_428142	-0.431664
chr12_26034514_26034532_pos_116276	-0.431667
chr16_24987210_24987228_pos_188877	-0.431703
chr14_51704922_51704940_pos_151972	-0.431707
chr2_133504906_133504924_pos_265960	-0.431708
chr21_16422186_16422204_pos_298118	-0.431709
chr1_113982538_113982556_pos_26914	-0.431712
chr17_47908432_47908450_pos_210046	-0.431737
chr15_90482496_90482514_pos_181110	-0.431742
chr2_234955914_234955932_pos_282235	-0.431742
chr6_82138704_82138722_pos_425464	-0.43176
chr2_129297016_129297034_pos_265746	-0.43177
chr17_76428128_76428146_pos_216758	-0.431774
chr2_12538232_12538250_pos_243922	-0.431774
chr16_73036412_73036430_pos_194307	-0.431776
chr1_33656758_33656776_pos_10842	-0.431778
chr15_98823274_98823292_pos_183322	-0.431779
chr2_219639188_219639206_pos_279846	-0.431801
chr10_95268368_95268386_pos_74042	-0.431816
chr15_47517936_47517954_pos_168603	-0.431817
chr5_68249972_68249990_pos_385349	-0.431823
chr8_48649384_48649402_pos_476767	-0.431831
chr2_66481350_66481368_pos_256977	-0.431835
chr4_23932400_23932418_pos_354513	-0.431852
chr11_115266638_115266656_pos_104129	-0.43186
chr2_45771080_45771098_pos_252619	-0.431861
chr8_67339791_67339809_pos_478656	-0.43187
chr11_73169102_73169120_pos_97933	-0.431881
chr18_80196708_80196726_pos_231916	-0.431894
chr11_1877255_1877273_pos_84222	-0.431901
chr14_50321319_50321337_pos_151537	-0.431905
chr19_5950004_5950022_pos_233687	-0.431912
chr8_135645194_135645212_pos_489096	-0.431915
chr15_73372960_73372978_pos_176556	-0.43192
chr22_17786662_17786680_pos_303883	-0.431923
chr16_18946192_18946210_pos_187927	-0.431936
chr12_120550298_120550316_pos_132751	-0.431947
chr9_91483318_91483336_pos_499880	-0.431947
chr12_20426369_20426387_pos_115584	-0.431951
chr13_32281564_32281582_pos_138220	-0.431953
chr1_168440050_168440068_pos_32893	-0.431954
chr20_45053371_45053389_pos_293134	-0.431974
chr1_67462230_67462248_pos_19834	-0.431978
chrX_9883126_9883144_pos_512602	-0.431998
chr11_34266767_34266785_pos_91240	-0.432003
chr7_2616950_2616968_pos_442979	-0.432006
chr11_86066764_86066782_pos_100218	-0.432008
chr3_177904257_177904275_pos_346096	-0.432021
chr12_57894301_57894319_pos_121561	-0.432031
chr21_43884272_43884290_pos_302492	-0.432031
chr8_97958881_97958899_pos_481581	-0.432035
chr12_79549728_79549746_pos_124291	-0.432047
chr6_73580096_73580114_pos_424637	-0.432047
chr11_117170952_117170970_pos_104582	-0.43205
chr14_23539842_23539860_pos_149552	-0.432063
chr15_66774356_66774374_pos_173709	-0.432087
chr8_60767613_60767631_pos_477928	-0.432116
chr21_37408108_37408126_pos_300726	-0.432118
chr4_94400688_94400706_pos_362309	-0.432125
chr8_116472731_116472749_pos_483784	-0.432139
chr3_108007117_108007135_pos_333198	-0.432146
chr3_110414108_110414126_pos_333320	-0.432149
chr1_6605554_6605572_pos_1258	-0.432154
chr1_178097824_178097842_pos_34800	-0.432169
chr18_22455835_22455853_pos_223274	-0.432173
chr2_121524836_121524854_pos_264949	-0.432173
chr5_139690466_139690484_pos_396739	-0.432175
chr2_101558812_101558830_pos_261996	-0.432181
chr12_93857700_93857718_pos_126484	-0.432188
chr17_78779036_78779054_pos_218088	-0.432195
chr3_57803712_57803730_pos_326453	-0.432195
chr20_62929436_62929454_pos_297525	-0.432209
chr1_27446783_27446801_pos_8981	-0.43221
chr13_27447200_27447218_pos_136421	-0.43221
chr18_22605058_22605076_pos_223606	-0.432213
chr1_20031291_20031309_pos_6189	-0.432215
chr2_205140194_205140212_pos_276581	-0.432234
chr8_80578566_80578584_pos_479453	-0.432237
chr2_105618080_105618098_pos_262814	-0.432238
chr8_93944654_93944672_pos_480565	-0.43224
chr6_54054420_54054438_pos_423544	-0.432248
chr8_128177684_128177702_pos_487304	-0.432251
chr21_38831742_38831760_pos_301222	-0.432265
chr3_169431200_169431218_pos_344081	-0.432289
chr12_111432674_111432692_pos_130807	-0.43229
chr12_4271107_4271125_pos_112582	-0.432301
chr17_62693352_62693370_pos_213575	-0.432304
chr15_68705708_68705726_pos_174970	-0.432309
chr2_86034588_86034606_pos_259794	-0.43231
chr15_99572380_99572398_pos_183995	-0.432315
chr5_54632156_54632174_pos_381981	-0.432316
chr2_101704244_101704262_pos_262055	-0.432363
chrX_129952668_129952686_pos_518143	-0.432393
chr1_184838578_184838596_pos_36834	-0.432404
chr2_54570246_54570264_pos_254721	-0.432435
chr5_149485786_149485804_pos_400374	-0.432442
chr12_64673689_64673707_pos_122207	-0.432444
chr14_99537670_99537688_pos_162452	-0.432452
chr4_47783534_47783552_pos_357030	-0.43246
chr1_33410109_33410127_pos_10765	-0.432468
chr5_175668820_175668838_pos_407701	-0.432472
chr13_52428484_52428502_pos_142914	-0.432475
chr4_183738511_183738529_pos_374231	-0.432478
chr17_27784088_27784106_pos_205120	-0.432483
chr7_69935180_69935198_pos_453837	-0.43249
chr10_105743900_105743918_pos_77342	-0.432504
chr12_121924924_121924942_pos_133157	-0.432504
chr5_67911280_67911298_pos_385216	-0.43251
chr2_47072858_47072876_pos_253849	-0.432512
chr1_94739906_94739924_pos_24370	-0.43252
chr1_11880892_11880910_pos_3911	-0.432523
chr6_41061154_41061172_pos_420683	-0.432523
chr1_207873586_207873604_pos_41488	-0.432531
chr17_46028190_46028208_pos_209736	-0.432536
chr5_177501210_177501228_pos_408038	-0.432548
chr3_64694442_64694460_pos_327774	-0.432552
chr11_96156157_96156175_pos_101530	-0.432561
chr19_42251230_42251248_pos_238907	-0.432566
chr12_457564_457582_pos_110061	-0.432567
chr4_52366675_52366693_pos_357428	-0.43257
chr1_61420518_61420536_pos_17989	-0.432576
chr2_11458884_11458902_pos_243578	-0.432587
chr22_38926220_38926238_pos_310861	-0.432598
chr12_12010858_12010876_pos_114129	-0.432602
chr10_31262260_31262278_pos_60056	-0.432605
chr10_3049478_3049496_pos_52327	-0.432615
chr10_102800258_102800276_pos_76448	-0.432615
chr1_94974166_94974184_pos_24572	-0.432633
chr10_21514494_21514512_pos_57648	-0.432633
chr1_24020116_24020134_pos_7550	-0.432641
chr2_120935166_120935184_pos_264844	-0.432648
chr6_35584057_35584075_pos_419018	-0.43266
chr1_231937350_231937368_pos_48124	-0.432673
chr15_75066010_75066028_pos_177345	-0.432683
chr2_101704152_101704170_pos_262054	-0.432683
chr7_136941372_136941390_pos_463246	-0.432689
chr5_72518406_72518424_pos_386075	-0.432691
chr2_39505058_39505076_pos_250366	-0.4327
chr11_86606296_86606314_pos_100436	-0.432701
chr9_124298759_124298777_pos_507245	-0.432702
chr9_113602279_113602297_pos_505001	-0.432711
chr3_134308676_134308694_pos_339581	-0.432729
chr18_25876814_25876832_pos_224543	-0.432744
chr3_45659780_45659798_pos_323723	-0.432747
chr1_164659573_164659591_pos_31847	-0.43275
chr18_22322610_22322628_pos_223084	-0.43275
chr12_113237160_113237178_pos_131070	-0.432752
chr1_185813654_185813672_pos_37185	-0.432753
chr11_115446546_115446564_pos_104207	-0.432759
chr17_68384524_68384542_pos_214959	-0.43276
chr3_8505708_8505726_pos_314829	-0.432763
chr14_99037942_99037960_pos_162382	-0.432773
chr12_106831906_106831924_pos_129097	-0.432775
chr10_103772776_103772794_pos_76864	-0.432794
chr10_4983528_4983546_pos_53685	-0.432801
chr15_37096472_37096490_pos_166540	-0.432816
chrX_154347794_154347812_pos_519335	-0.432816
chr11_122309176_122309194_pos_106451	-0.432817
chr2_241216134_241216152_pos_284919	-0.432824
chr17_79391962_79391980_pos_218295	-0.43283
chr18_25229240_25229258_pos_224275	-0.432846
chr4_158159914_158159932_pos_371508	-0.432848
chr6_123635044_123635062_pos_431099	-0.43285
chr14_51653614_51653632_pos_151943	-0.432857
chr9_127146980_127146998_pos_508055	-0.432863
chr2_28624874_28624892_pos_247218	-0.43287
chr1_41387807_41387825_pos_12411	-0.432876
chrX_12950403_12950421_pos_512846	-0.432877
chr2_30260812_30260830_pos_247643	-0.432885
chr8_95052292_95052310_pos_480856	-0.432895
chr18_22163512_22163530_pos_222572	-0.432901
chr20_62561892_62561910_pos_297369	-0.432908
chr3_194058574_194058592_pos_349573	-0.432918
chr1_53524892_53524910_pos_15186	-0.432919
chr2_196403796_196403814_pos_275052	-0.432919
chr3_178320872_178320890_pos_346205	-0.432932
chr11_112179700_112179718_pos_102975	-0.432949
chr1_93811520_93811538_pos_23899	-0.432955
chr2_170530990_170531008_pos_271339	-0.432956
chr6_144375913_144375931_pos_435726	-0.432967
chr8_48543100_48543118_pos_476675	-0.432968
chrX_49167504_49167522_pos_515635	-0.432978
chr11_69152768_69152786_pos_97153	-0.432997
chr2_168220992_168221010_pos_270807	-0.432999
chr12_46409590_46409608_pos_118557	-0.433006
chr3_56769089_56769107_pos_326083	-0.43301
chr10_3811656_3811674_pos_53022	-0.433023
chr11_64153295_64153313_pos_95537	-0.433024
chr3_186242036_186242054_pos_347450	-0.433026
chr12_94984358_94984376_pos_126874	-0.43303
chr10_121352873_121352891_pos_81075	-0.433037
chr18_31269632_31269650_pos_225095	-0.433038
chr1_164857732_164857750_pos_32163	-0.43305
chr11_130522494_130522512_pos_109082	-0.433075
chr16_65782968_65782986_pos_192631	-0.433094
chr15_70758161_70758179_pos_175641	-0.433095
chr6_39911014_39911032_pos_420508	-0.433098
chr18_32390065_32390083_pos_225263	-0.433107
chr8_140553278_140553296_pos_489489	-0.433107
chr11_12412074_12412092_pos_87260	-0.433118
chr15_29533880_29533898_pos_164752	-0.433146
chr19_17137636_17137654_pos_236176	-0.433147
chr9_14298386_14298404_pos_492995	-0.433162
chr20_44218182_44218200_pos_292798	-0.433164
chr3_13484858_13484876_pos_316552	-0.433174
chr11_96331374_96331392_pos_101780	-0.43318
chr15_42772380_42772398_pos_168155	-0.43318
chr11_72831556_72831574_pos_97779	-0.433182
chr14_53885174_53885192_pos_152522	-0.433185
chr5_68259764_68259782_pos_385407	-0.433187
chr7_132433520_132433538_pos_462092	-0.433206
chr2_241340330_241340348_pos_284957	-0.433224
chr9_83444292_83444310_pos_498265	-0.433231
chr9_114180723_114180741_pos_505268	-0.433236
chr18_10015405_10015423_pos_221376	-0.433255
chr10_101011650_101011668_pos_75671	-0.433276
chr17_66374531_66374549_pos_214424	-0.433279
chr19_18328566_18328584_pos_236447	-0.433287
chr7_101130766_101130784_pos_457441	-0.433318
chr5_158758778_158758796_pos_403476	-0.43332
chr6_129645374_129645392_pos_431946	-0.433322
chr11_130827000_130827018_pos_109407	-0.433329
chr9_130185670_130185688_pos_509524	-0.433329
chr15_40436504_40436522_pos_167452	-0.433345
chr8_76840486_76840504_pos_479167	-0.433347
chr1_162081552_162081570_pos_31283	-0.433353
chr6_39063224_39063242_pos_420352	-0.433365
chrX_154368984_154369002_pos_519358	-0.43337
chr21_33657168_33657186_pos_299830	-0.433395
chr5_150469664_150469682_pos_401100	-0.433403
chr9_106468048_106468066_pos_502685	-0.433421
chrX_107674716_107674734_pos_517301	-0.433422
chr8_133596816_133596834_pos_488808	-0.433429
chr9_36158248_36158266_pos_495426	-0.433434
chr17_17782063_17782081_pos_203847	-0.433435
chr17_75848662_75848680_pos_216559	-0.433463
chrX_73850478_73850496_pos_516967	-0.433465
chr10_110456629_110456647_pos_77992	-0.433472
chr12_65300946_65300964_pos_122350	-0.433503
chr13_49301411_49301429_pos_141972	-0.433511
chr14_75234559_75234577_pos_159003	-0.433512
chr9_127974846_127974864_pos_508655	-0.433512
chr2_172963029_172963047_pos_271688	-0.433526
chr10_29849692_29849710_pos_59350	-0.433532
chr10_86644512_86644530_pos_71376	-0.433533
chr1_186219467_186219485_pos_37277	-0.433535
chr6_17972864_17972882_pos_415309	-0.43354
chr10_44964369_44964387_pos_62469	-0.433544
chr8_115296660_115296678_pos_483686	-0.433562
chr19_7257530_7257548_pos_234127	-0.433567
chr8_78594945_78594963_pos_479225	-0.433569
chr1_160411386_160411404_pos_31018	-0.433571
chr1_74363319_74363337_pos_20571	-0.433576
chr3_73342122_73342140_pos_330911	-0.433576
chr10_58468636_58468654_pos_63770	-0.433616
chr3_188881210_188881228_pos_348781	-0.43363
chr1_200352272_200352290_pos_37986	-0.433644
chr5_88827269_88827287_pos_388551	-0.433653
chr8_129685516_129685534_pos_487539	-0.433657
chr10_44008602_44008620_pos_62169	-0.433659
chr1_205284886_205284904_pos_40543	-0.433663
chr9_121754350_121754368_pos_506655	-0.433668
chr3_195900890_195900908_pos_350794	-0.433675
chr3_172367412_172367430_pos_345377	-0.433696
chr7_101954248_101954266_pos_457646	-0.433698
chr5_173766690_173766708_pos_407157	-0.4337
chr1_42259941_42259959_pos_12966	-0.433701
chr15_84905272_84905290_pos_179485	-0.433701
chr1_227954016_227954034_pos_46601	-0.433716
chr2_221001636_221001654_pos_280107	-0.433735
chr6_150418436_150418454_pos_436677	-0.433737
chr17_15439073_15439091_pos_202889	-0.433739
chr5_95771301_95771319_pos_389309	-0.43374
chr7_14599076_14599094_pos_444835	-0.433756
chr6_160028648_160028666_pos_439300	-0.433815
chr6_139758119_139758137_pos_434337	-0.433849
chr8_42293646_42293664_pos_475918	-0.43385
chr3_52447934_52447952_pos_325405	-0.433851
chr10_102642526_102642544_pos_76232	-0.433852
chr1_94633193_94633211_pos_24307	-0.433859
chr2_27804312_27804330_pos_246837	-0.433869
chr5_57416793_57416811_pos_383003	-0.433869
chr20_5836109_5836127_pos_286303	-0.433879
chr9_15155518_15155536_pos_493422	-0.433896
chr22_35640684_35640702_pos_309134	-0.433901
chr2_30214948_30214966_pos_247516	-0.433902
chr17_27263502_27263520_pos_204865	-0.433913
chr17_1987134_1987152_pos_199555	-0.433914
chr12_114430494_114430512_pos_131406	-0.433932
chr3_10196904_10196922_pos_315338	-0.433949
chr1_61337558_61337576_pos_17927	-0.433967
chr8_124112414_124112432_pos_485762	-0.433968
chr11_12435624_12435642_pos_87300	-0.433971
chr8_58601984_58602002_pos_477704	-0.433975
chr20_47274730_47274748_pos_293515	-0.433977
chr14_73460764_73460782_pos_158387	-0.433983
chr14_104717878_104717896_pos_163975	-0.433989
chr3_60633588_60633606_pos_326970	-0.433994
chr15_64895754_64895772_pos_173101	-0.433996
chr3_16336464_16336482_pos_317405	-0.433997
chr10_79101838_79101856_pos_70007	-0.434009
chr5_160175652_160175670_pos_404050	-0.434011
chr8_69498222_69498240_pos_478743	-0.434015
chr3_127748176_127748194_pos_337776	-0.434036
chr9_129351800_129351818_pos_509088	-0.434044
chr18_36412082_36412100_pos_225999	-0.434047
chr10_131974390_131974408_pos_83433	-0.434055
chr8_30412446_30412464_pos_473766	-0.434055
chr11_20474680_20474698_pos_89917	-0.434061
chr15_62413476_62413494_pos_171518	-0.434067
chr2_75041916_75041934_pos_259166	-0.434071
chr12_27179200_27179218_pos_116547	-0.434076
chr8_11862865_11862883_pos_468544	-0.4341
chr16_69150392_69150410_pos_193488	-0.434106
chr1_101250893_101250911_pos_25405	-0.434117
chr3_177603283_177603301_pos_345889	-0.434127
chr4_120049996_120050014_pos_364997	-0.434129
chr11_112881658_112881676_pos_103314	-0.434131
chr18_22195472_22195490_pos_222818	-0.434135
chr3_57891736_57891754_pos_326465	-0.434144
chr8_66164460_66164478_pos_478445	-0.434151
chr22_30328619_30328637_pos_307673	-0.434157
chr16_87436564_87436582_pos_197667	-0.434161
chr10_125039513_125039531_pos_82374	-0.434162
chr14_74917970_74917988_pos_158853	-0.434166
chr3_129942401_129942419_pos_338981	-0.434167
chr12_113206404_113206422_pos_131031	-0.434176
chr9_109708744_109708762_pos_503582	-0.434179
chr12_6323284_6323302_pos_113226	-0.434189
chr1_116182572_116182590_pos_27504	-0.434193
chr1_208248979_208248997_pos_41922	-0.434199
chr2_217667100_217667118_pos_278758	-0.434224
chr6_30757576_30757594_pos_417650	-0.434238
chr3_123818175_123818193_pos_336319	-0.43424
chr4_123621386_123621404_pos_365559	-0.434246
chr17_83205449_83205467_pos_219554	-0.434248
chr16_27994289_27994307_pos_189307	-0.434251
chr8_117895642_117895660_pos_484036	-0.434252
chrX_48676528_48676546_pos_515565	-0.434255
chr1_151144196_151144214_pos_29273	-0.434262
chr2_9332292_9332310_pos_242975	-0.434268
chr9_129351974_129351992_pos_509091	-0.434273
chr1_170682188_170682206_pos_33427	-0.434274
chr2_181805924_181805942_pos_273289	-0.434298
chr11_119844904_119844922_pos_105562	-0.434302
chr10_100360017_100360035_pos_75588	-0.434313
chr12_50927774_50927792_pos_120035	-0.434326
chr15_67067540_67067558_pos_173989	-0.43433
chr13_110407805_110407823_pos_147762	-0.434339
chr18_59908924_59908942_pos_230025	-0.434362
chr9_126958672_126958690_pos_507882	-0.434366
chr10_101749339_101749357_pos_75806	-0.434375
chr6_144265682_144265700_pos_435599	-0.43438
chr3_152319957_152319975_pos_342328	-0.434386
chr10_113023254_113023272_pos_78959	-0.434399
chr17_40113467_40113485_pos_207440	-0.434405
chr1_76137612_76137630_pos_20768	-0.434408
chr1_202398260_202398278_pos_39039	-0.43441
chr1_89287682_89287700_pos_22852	-0.434418
chr16_12160450_12160468_pos_187135	-0.434429
chrX_70479120_70479138_pos_516744	-0.434442
chr10_129889264_129889282_pos_83225	-0.434443
chr20_35514720_35514738_pos_290723	-0.434462
chr1_226353752_226353770_pos_45956	-0.434467
chr11_110878632_110878650_pos_102709	-0.434468
chr22_19720885_19720903_pos_304528	-0.434472
chr16_20866880_20866898_pos_188263	-0.434479
chr1_8349240_8349258_pos_2057	-0.43448
chr13_30870490_30870508_pos_137681	-0.434506
chr12_116320870_116320888_pos_131921	-0.434508
chr1_27564496_27564514_pos_9228	-0.434518
chr17_29625306_29625324_pos_205469	-0.434523
chr3_39141643_39141661_pos_321905	-0.434523
chr1_32338418_32338436_pos_10359	-0.434528
chr9_37197430_37197448_pos_495503	-0.434529
chr4_100737352_100737370_pos_363008	-0.434536
chr3_172104766_172104784_pos_345097	-0.434537
chrX_19614132_19614150_pos_513523	-0.43455
chr5_137804466_137804484_pos_395743	-0.434551
chr11_112777482_112777500_pos_103139	-0.434569
chr12_104672776_104672794_pos_128105	-0.43457
chr21_35206522_35206540_pos_300377	-0.434573
chr1_151144124_151144142_pos_29272	-0.434577
chr5_128494120_128494138_pos_394270	-0.434602
chr12_124328258_124328276_pos_133937	-0.434623
chr2_49021536_49021554_pos_254231	-0.434625
chrX_63658500_63658518_pos_515941	-0.434641
chr14_102295508_102295526_pos_163291	-0.434646
chr1_234925866_234925884_pos_49731	-0.434647
chr15_35697934_35697952_pos_165780	-0.434651
chr3_38519889_38519907_pos_321623	-0.434668
chr18_62860452_62860470_pos_230380	-0.434685
chr7_3592080_3592098_pos_443367	-0.434689
chr17_1607448_1607466_pos_199353	-0.434694
chr1_6290352_6290370_pos_1149	-0.434701
chr12_52907956_52907974_pos_120472	-0.43471
chr2_230418422_230418440_pos_281483	-0.434721
chr10_76250718_76250736_pos_68687	-0.434722
chr3_16372592_16372610_pos_317411	-0.434725
chr5_78636782_78636800_pos_387089	-0.43474
chr8_105662378_105662396_pos_483273	-0.434747
chr11_20027820_20027838_pos_89760	-0.434771
chr15_84992668_84992686_pos_179526	-0.434799
chr21_35850162_35850180_pos_300472	-0.4348
chr6_13470636_13470654_pos_412965	-0.434809
chr14_58709882_58709900_pos_153643	-0.434816
chr17_77830098_77830116_pos_217469	-0.434818
chr15_92878940_92878958_pos_182046	-0.434824
chr2_207836129_207836147_pos_277303	-0.434836
chr6_2990002_2990020_pos_409522	-0.43484
chr17_40075294_40075312_pos_207343	-0.434841
chr1_150532555_150532573_pos_29105	-0.434846
chr20_34892316_34892334_pos_290469	-0.434859
chr17_50884740_50884758_pos_211273	-0.434867
chr17_78357298_78357316_pos_217910	-0.434869
chrX_72382076_72382094_pos_516934	-0.434875
chr10_78137428_78137446_pos_69220	-0.434878
chr6_140050402_140050420_pos_434575	-0.434888
chr1_53047038_53047056_pos_15033	-0.434903
chr18_5601139_5601157_pos_220332	-0.434908
chr3_47394263_47394281_pos_324200	-0.434908
chr2_8804090_8804108_pos_242656	-0.434909
chr12_76621618_76621636_pos_124008	-0.434918
chr2_130392016_130392034_pos_265801	-0.434919
chr15_80856561_80856579_pos_178682	-0.434947
chr6_32111630_32111648_pos_417951	-0.434949
chr6_134482882_134482900_pos_432650	-0.434951
chr1_223775294_223775312_pos_45439	-0.434955
chrX_107677340_107677358_pos_517316	-0.434962
chr10_73816245_73816263_pos_67800	-0.434976
chr9_38677910_38677928_pos_496035	-0.435027
chr6_8181468_8181486_pos_411391	-0.435042
chr2_101104760_101104778_pos_261650	-0.435046
chr10_98302956_98302974_pos_75173	-0.435047
chr14_89936820_89936838_pos_160866	-0.435056
chr5_102796726_102796744_pos_389835	-0.435067
chr3_187101663_187101681_pos_347834	-0.435091
chr16_86866094_86866112_pos_197356	-0.435095
chr11_73851388_73851406_pos_98214	-0.435097
chr3_45597792_45597810_pos_323646	-0.435106
chr1_244047382_244047400_pos_51092	-0.435113
chr10_28925324_28925342_pos_58807	-0.435116
chr11_92709848_92709866_pos_100946	-0.435119
chr22_19943720_19943738_pos_304581	-0.435121
chr22_31054090_31054108_pos_307804	-0.435121
chr1_85308447_85308465_pos_22091	-0.435131
chr1_25642836_25642854_pos_8069	-0.435135
chr1_150144412_150144430_pos_28958	-0.435148
chr8_13377805_13377823_pos_469111	-0.435153
chr8_140044996_140045014_pos_489217	-0.435154
chr20_53660460_53660478_pos_295545	-0.435164
chr12_67827158_67827176_pos_122965	-0.435169
chr20_57203982_57204000_pos_296010	-0.435181
chr6_71482904_71482922_pos_424433	-0.435182
chr1_101309182_101309200_pos_25459	-0.435183
chr11_46295953_46295971_pos_93135	-0.435196
chr20_58900586_58900604_pos_296736	-0.435212
chr6_108944970_108944988_pos_428079	-0.435217
chr8_2074122_2074140_pos_466483	-0.435223
chr10_73759640_73759658_pos_67789	-0.435225
chr15_81098914_81098932_pos_178804	-0.435232
chr4_72894158_72894176_pos_359501	-0.435234
chr22_38306274_38306292_pos_310559	-0.435253
chr22_31637732_31637750_pos_307981	-0.435259
chr2_138708938_138708956_pos_266966	-0.435263
chr18_2998256_2998274_pos_219966	-0.435271
chr16_12062702_12062720_pos_187071	-0.435281
chr7_140596966_140596984_pos_464392	-0.435303
chr1_65430848_65430866_pos_19257	-0.435306
chr5_57854546_57854564_pos_383260	-0.435307
chr6_122180421_122180439_pos_430970	-0.435311
chr9_112195028_112195046_pos_504529	-0.435318
chr10_88949026_88949044_pos_72132	-0.435327
chr10_13924604_13924622_pos_55820	-0.435329
chr2_130798994_130799012_pos_265810	-0.435329
chr9_81375280_81375298_pos_498047	-0.43533
chr10_29473150_29473168_pos_59026	-0.435344
chr2_207491238_207491256_pos_277193	-0.435344
chr20_37845298_37845316_pos_291311	-0.435344
chr11_74016506_74016524_pos_98254	-0.435345
chr12_5437752_5437770_pos_112906	-0.435347
chr11_61701506_61701524_pos_94682	-0.435371
chr6_140044235_140044253_pos_434566	-0.435372
chr11_14030011_14030029_pos_88011	-0.435374
chr1_16075346_16075364_pos_5300	-0.43539
chr1_230769498_230769516_pos_47502	-0.435391
chr17_57337678_57337696_pos_211871	-0.4354
chr4_173539578_173539596_pos_373454	-0.435409
chr10_33235242_33235260_pos_60651	-0.435412
chr2_47071768_47071786_pos_253841	-0.435418
chr9_6558120_6558138_pos_491848	-0.435425
chr16_85608129_85608147_pos_197040	-0.435431
chr2_12819062_12819080_pos_244095	-0.435432
chr1_172351533_172351551_pos_33853	-0.435446
chr3_73618580_73618598_pos_331207	-0.43545
chr1_112805254_112805272_pos_26638	-0.435453
chr22_17927433_17927451_pos_304147	-0.435463
chr8_22657976_22657994_pos_471345	-0.435467
chr16_19119158_19119176_pos_187962	-0.435473
chr1_185668310_185668328_pos_37138	-0.43548
chr3_179660230_179660248_pos_346443	-0.435513
chr7_16565108_16565126_pos_445128	-0.435513
chr13_29432966_29432984_pos_137152	-0.435517
chr6_127114422_127114440_pos_431555	-0.435522
chr5_3395505_3395523_pos_376880	-0.435523
chr18_362585_362603_pos_219570	-0.435528
chr6_157813972_157813990_pos_438600	-0.435538
chr16_28123564_28123582_pos_189326	-0.435541
chr11_118907863_118907881_pos_105203	-0.435552
chr15_68485194_68485212_pos_174648	-0.435558
chr7_94375945_94375963_pos_456610	-0.435563
chr9_38381210_38381228_pos_495963	-0.435573
chr9_129500406_129500424_pos_509192	-0.43558
chr7_3164756_3164774_pos_443303	-0.435581
chr10_74153930_74153948_pos_68058	-0.435586
chr6_166460886_166460904_pos_440999	-0.435606
chr1_61636633_61636651_pos_18153	-0.435614
chr5_112320478_112320496_pos_391004	-0.43562
chr16_86384072_86384090_pos_197210	-0.435627
chr2_239446049_239446067_pos_284475	-0.435627
chr19_12773908_12773926_pos_234871	-0.435652
chr5_79509378_79509396_pos_387379	-0.435652
chr1_178101772_178101790_pos_34834	-0.435658
chr22_27641478_27641496_pos_306552	-0.435665
chr6_93105421_93105439_pos_426828	-0.435666
chr8_26641764_26641782_pos_472497	-0.435684
chr11_130181642_130181660_pos_108778	-0.43569
chr2_18741000_18741018_pos_245062	-0.435694
chr6_170049891_170049909_pos_441754	-0.435698
chr6_152247067_152247085_pos_437337	-0.435704
chr2_37586462_37586480_pos_249661	-0.435716
chr11_61962264_61962282_pos_94888	-0.435724
chr1_66450110_66450128_pos_19615	-0.43574
chr19_38268423_38268441_pos_237870	-0.435767
chr8_117866803_117866821_pos_484013	-0.435772
chr9_125374824_125374842_pos_507434	-0.435777
chr13_107139104_107139122_pos_146826	-0.435804
chr7_130228498_130228516_pos_461103	-0.435811
chr3_62142272_62142290_pos_327319	-0.435813
chr5_16549917_16549935_pos_378856	-0.435814
chr7_28348698_28348716_pos_447442	-0.435827
chr7_129917465_129917483_pos_461037	-0.435849
chr5_38554896_38554914_pos_380551	-0.435852
chr2_8805498_8805516_pos_242670	-0.435875
chr7_47636645_47636663_pos_452266	-0.435893
chr20_47333924_47333942_pos_293566	-0.435896
chr15_71501496_71501514_pos_176129	-0.435908
chr7_102895723_102895741_pos_457948	-0.435957
chr11_1485193_1485211_pos_84114	-0.435963
chr4_185785622_185785640_pos_375348	-0.435971
chr1_6924649_6924667_pos_1350	-0.435972
chr8_122861312_122861330_pos_485129	-0.435976
chr2_237471594_237471612_pos_283360	-0.435999
chr1_15021292_15021310_pos_4777	-0.436004
chr19_3378935_3378953_pos_232890	-0.436018
chr3_190092516_190092534_pos_348941	-0.436028
chr1_9993077_9993095_pos_3025	-0.436033
chr2_48415106_48415124_pos_254124	-0.436041
chr13_75437652_75437670_pos_144007	-0.436044
chr2_28717656_28717674_pos_247311	-0.436047
chr6_35732046_35732064_pos_419156	-0.436067
chr4_151215498_151215516_pos_369942	-0.436075
chr4_87030600_87030618_pos_361589	-0.436085
chr6_18303778_18303796_pos_415395	-0.436091
chr10_13718378_13718396_pos_55661	-0.436093
chr6_150172894_150172912_pos_436563	-0.4361
chr1_150575546_150575564_pos_29151	-0.436119
chr17_29687162_29687180_pos_205559	-0.436119
chr13_30810430_30810448_pos_137631	-0.436122
chr9_109767828_109767846_pos_503649	-0.436125
chr1_214447195_214447213_pos_43556	-0.436127
chr22_23224030_23224048_pos_305113	-0.436132
chr2_235049931_235049949_pos_282381	-0.436133
chr1_36342932_36342950_pos_11302	-0.43614
chr5_149497504_149497522_pos_400407	-0.436161
chr9_13786912_13786930_pos_492486	-0.436185
chr4_8080419_8080437_pos_352651	-0.436197
chr9_129026485_129026503_pos_508922	-0.436199
chr11_64055148_64055166_pos_95455	-0.436201
chr7_129845486_129845504_pos_460951	-0.436201
chr9_87592884_87592902_pos_499001	-0.436204
chr1_212222056_212222074_pos_42718	-0.436207
chr2_205686366_205686384_pos_276676	-0.436215
chr5_171423074_171423092_pos_405160	-0.43623
chr6_159978770_159978788_pos_439266	-0.436233
chr6_125362014_125362032_pos_431249	-0.436238
chr1_204350471_204350489_pos_40259	-0.436239
chr2_69174608_69174626_pos_257629	-0.436262
chr5_112144986_112145004_pos_390961	-0.436266
chr2_134712822_134712840_pos_266735	-0.436279
chr8_38454571_38454589_pos_474834	-0.436284
chr10_45627492_45627510_pos_62604	-0.436307
chr9_123303128_123303146_pos_506984	-0.43631
chr19_17137454_17137472_pos_236171	-0.436312
chr3_124173591_124173609_pos_336434	-0.436317
chr8_116657846_116657864_pos_483838	-0.436328
chr11_118614629_118614647_pos_105085	-0.436335
chr15_36501160_36501178_pos_165882	-0.436336
chr6_3356100_3356118_pos_409670	-0.43634
chr19_20052003_20052021_pos_236928	-0.436345
chr10_103704490_103704508_pos_76730	-0.436356
chr15_60800408_60800426_pos_171270	-0.436356
chr2_191366304_191366322_pos_274658	-0.436358
chr3_64718407_64718425_pos_327781	-0.436358
chr2_191171855_191171873_pos_274536	-0.436359
chr17_79808786_79808804_pos_218310	-0.436374
chr1_44217891_44217909_pos_13554	-0.436402
chr14_63910748_63910766_pos_155217	-0.436402
chr7_151624752_151624770_pos_465341	-0.436413
chr11_65275373_65275391_pos_95785	-0.436419
chr1_115649204_115649222_pos_27312	-0.436426
chr10_22086932_22086950_pos_57718	-0.436429
chr15_75029816_75029834_pos_177312	-0.436431
chr8_10335928_10335946_pos_467447	-0.436451
chr2_164561146_164561164_pos_270437	-0.436457
chr10_113660418_113660436_pos_79301	-0.43646
chr17_12252916_12252934_pos_202220	-0.436471
chr2_30404940_30404958_pos_247822	-0.436494
chr22_17920184_17920202_pos_304093	-0.436505
chr15_99170518_99170536_pos_183621	-0.436508
chr12_93790966_93790984_pos_126352	-0.436511
chr5_169126878_169126896_pos_404773	-0.436512
chr12_27186530_27186548_pos_116583	-0.436516
chr20_37988588_37988606_pos_291408	-0.43652
chr12_93050704_93050722_pos_125802	-0.436528
chr13_75403929_75403947_pos_143931	-0.436528
chr4_46950278_46950296_pos_356879	-0.436546
chr15_71251308_71251326_pos_175918	-0.436556
chr15_63054366_63054384_pos_172241	-0.436558
chr1_244323118_244323136_pos_51152	-0.436591
chr19_2479882_2479900_pos_232465	-0.436594
chr20_57480642_57480660_pos_296291	-0.4366
chr2_198112774_198112792_pos_275481	-0.436604
chrX_72381812_72381830_pos_516928	-0.436613
chr6_105482471_105482489_pos_427273	-0.436615
chr13_50074280_50074298_pos_142140	-0.436626
chr3_124559292_124559310_pos_336584	-0.436627
chr6_43725326_43725344_pos_421655	-0.436627
chr19_16339166_16339184_pos_235840	-0.436628
chr3_45538266_45538284_pos_323572	-0.43664
chr3_128850430_128850448_pos_338452	-0.436658
chr3_112454726_112454744_pos_333808	-0.436664
chr11_95081566_95081584_pos_101213	-0.436665
chr2_240233283_240233301_pos_284587	-0.436682
chr13_98566310_98566328_pos_146018	-0.436696
chr1_41366042_41366060_pos_12366	-0.436703
chr9_121363168_121363186_pos_506262	-0.436703
chr11_15955864_15955882_pos_88336	-0.436718
chr11_76622056_76622074_pos_99176	-0.436718
chr2_109210828_109210846_pos_263366	-0.43673
chr8_86258326_86258344_pos_479952	-0.436736
chr3_10958586_10958604_pos_315400	-0.436747
chr2_128775366_128775384_pos_265695	-0.436748
chr1_204284394_204284412_pos_40154	-0.436756
chr2_32720657_32720675_pos_248387	-0.436758
chr1_74496996_74497014_pos_20717	-0.436763
chr7_80589864_80589882_pos_455383	-0.436765
chr3_134850964_134850982_pos_339891	-0.436788
chr17_10032355_10032373_pos_201979	-0.436796
chr1_153797443_153797461_pos_29657	-0.436797
chr1_180541369_180541387_pos_35217	-0.436797
chr1_115364626_115364644_pos_27198	-0.436812
chr3_105790620_105790638_pos_332858	-0.436819
chr6_26553906_26553924_pos_417221	-0.436828
chr10_114514184_114514202_pos_79699	-0.436832
chr15_68797772_68797790_pos_175084	-0.436833
chr6_157742034_157742052_pos_438559	-0.436834
chr12_29970624_29970642_pos_117107	-0.436839
chr1_10820544_10820562_pos_3617	-0.436854
chr12_57136218_57136236_pos_121298	-0.436857
chr15_47725208_47725226_pos_168688	-0.436861
chr4_158167886_158167904_pos_371550	-0.436863
chr1_169194252_169194270_pos_33272	-0.436866
chr4_52912340_52912358_pos_357676	-0.436877
chr1_53512828_53512846_pos_15181	-0.436885
chr17_45017953_45017971_pos_209345	-0.436887
chr11_112656042_112656060_pos_103093	-0.436903
chr5_158980518_158980536_pos_403597	-0.436911
chr17_18191462_18191480_pos_204227	-0.436912
chr8_67263090_67263108_pos_478638	-0.436916
chr17_31131542_31131560_pos_205892	-0.436942
chr3_105867476_105867494_pos_332940	-0.436942
chr14_32079519_32079537_pos_150322	-0.436944
chr7_29372634_29372652_pos_447848	-0.436946
chr10_79155828_79155846_pos_70170	-0.436949
chr18_59502446_59502464_pos_229966	-0.436953
chr7_112986158_112986176_pos_459396	-0.436956
chr15_57403322_57403340_pos_170128	-0.436959
chr17_44559727_44559745_pos_209026	-0.436967
chr5_83925660_83925678_pos_388374	-0.436977
chr5_61601305_61601323_pos_383998	-0.436984
chr7_100545398_100545416_pos_457258	-0.437018
chrX_49167202_49167220_pos_515629	-0.437051
chr5_173238046_173238064_pos_406680	-0.437053
chr3_15320353_15320371_pos_317110	-0.437054
chrY_20560161_20560179_pos_519538	-0.437067
chr14_92950492_92950510_pos_161721	-0.437071
chr10_93393886_93393904_pos_73721	-0.437078
chr10_45580856_45580874_pos_62591	-0.437082
chr1_201376036_201376054_pos_38225	-0.437085
chr6_164098120_164098138_pos_440671	-0.437097
chr10_21330160_21330178_pos_57445	-0.437124
chr10_13974024_13974042_pos_55853	-0.43713
chr13_31962930_31962948_pos_137896	-0.43713
chr2_41999102_41999120_pos_251342	-0.43713
chr17_44776006_44776024_pos_209120	-0.437138
chr17_886918_886936_pos_198803	-0.437152
chr3_172203845_172203863_pos_345215	-0.437155
chr1_164602710_164602728_pos_31790	-0.437176
chr19_45376350_45376368_pos_239376	-0.437176
chr2_46268354_46268372_pos_253050	-0.43718
chr6_24717530_24717548_pos_416757	-0.437181
chr20_33437416_33437434_pos_290105	-0.437193
chr8_105656182_105656200_pos_483235	-0.437206
chr2_178859332_178859350_pos_272915	-0.437209
chr16_85130091_85130109_pos_196536	-0.437211
chr1_94048758_94048776_pos_23994	-0.437214
chr6_25172974_25172992_pos_416966	-0.437227
chrX_40148977_40148995_pos_514790	-0.437246
chr16_20930082_20930100_pos_188357	-0.437253
chr6_138105986_138106004_pos_433579	-0.437276
chr22_28976786_28976804_pos_307189	-0.43728
chr17_2190128_2190146_pos_199965	-0.437281
chr17_61323236_61323254_pos_213415	-0.43729
chr19_18305500_18305518_pos_236429	-0.437291
chr9_13570088_13570106_pos_492319	-0.437299
chr11_57458914_57458932_pos_94167	-0.437301
chr3_10194542_10194560_pos_315335	-0.437305
chr6_16514222_16514240_pos_414317	-0.437315
chr11_123580728_123580746_pos_106999	-0.437318
chr2_164560315_164560333_pos_270431	-0.437321
chr14_73784242_73784260_pos_158566	-0.437327
chr10_44935756_44935774_pos_62415	-0.437343
chr15_77455958_77455976_pos_177831	-0.437354
chr12_65536814_65536832_pos_122440	-0.437359
chr9_70589680_70589698_pos_497133	-0.437367
chr4_24782364_24782382_pos_354772	-0.437374
chr2_43041930_43041948_pos_251808	-0.437376
chr11_95556828_95556846_pos_101346	-0.437381
chr11_65560781_65560799_pos_96195	-0.437382
chr3_57970108_57970126_pos_326526	-0.437385
chr11_44030380_44030398_pos_92113	-0.437387
chr11_79511085_79511103_pos_99956	-0.437391
chr5_120609776_120609794_pos_392204	-0.437398
chr5_40734112_40734130_pos_380863	-0.437413
chr11_12706882_12706900_pos_87527	-0.437418
chr14_99552670_99552688_pos_162462	-0.437422
chr3_158563183_158563201_pos_343203	-0.437425
chr10_11192684_11192702_pos_54967	-0.437441
chr10_79487698_79487716_pos_70700	-0.437451
chr4_182748625_182748643_pos_374063	-0.437451
chr10_128927856_128927874_pos_83078	-0.437457
chr21_33233374_33233392_pos_299724	-0.437459
chr12_98466202_98466220_pos_127526	-0.437462
chr19_21604590_21604608_pos_236967	-0.437463
chr15_67923708_67923726_pos_174353	-0.437466
chr10_63766994_63767012_pos_65487	-0.437467
chr6_129671955_129671973_pos_431971	-0.437473
chr2_37873102_37873120_pos_249979	-0.437487
chr14_85532046_85532064_pos_160307	-0.437491
chr10_92479665_92479683_pos_73611	-0.437496
chr17_50210464_50210482_pos_210884	-0.437499
chr20_33688878_33688896_pos_290167	-0.437506
chr17_50482619_50482637_pos_210987	-0.437568
chr8_47661862_47661880_pos_476350	-0.43757
chr1_7726847_7726865_pos_1783	-0.437579
chr15_95839750_95839768_pos_182621	-0.437582
chr20_35619443_35619461_pos_290735	-0.437597
chr6_43775004_43775022_pos_421677	-0.437603
chr5_143064580_143064598_pos_398429	-0.437608
chr9_129094636_129094654_pos_508944	-0.437622
chr16_3456006_3456024_pos_185309	-0.437623
chr6_17973042_17973060_pos_415313	-0.437624
chr10_32982560_32982578_pos_60498	-0.437629
chr3_177331408_177331426_pos_345702	-0.43763
chr21_33428852_33428870_pos_299798	-0.437633
chr6_152129728_152129746_pos_437291	-0.437637
chr6_137309409_137309427_pos_433378	-0.437644
chr10_31123689_31123707_pos_59960	-0.437666
chr14_32472830_32472848_pos_150472	-0.437673
chr2_37734068_37734086_pos_249805	-0.437691
chr9_35026813_35026831_pos_495108	-0.437694
chr1_230871275_230871293_pos_47680	-0.437701
chr3_43418653_43418671_pos_323190	-0.437708
chr12_113259810_113259828_pos_131098	-0.437719
chr15_36883386_36883404_pos_166158	-0.437728
chr12_55703528_55703546_pos_120992	-0.437738
chr1_63928712_63928730_pos_18722	-0.437744
chr10_88228334_88228352_pos_71950	-0.437746
chr5_113246198_113246216_pos_391416	-0.437756
chr13_51259224_51259242_pos_142685	-0.437759
chr3_125028799_125028817_pos_336929	-0.437763
chr5_10856924_10856942_pos_377599	-0.437765
chr2_100743024_100743042_pos_261409	-0.437767
chr1_119744309_119744327_pos_28283	-0.437771
chr9_95024410_95024428_pos_501157	-0.437795
chr20_4959890_4959908_pos_286138	-0.437799
chr5_179760034_179760052_pos_408431	-0.437807
chr3_38524436_38524454_pos_321643	-0.437822
chr2_46307274_46307292_pos_253097	-0.437823
chr5_80975036_80975054_pos_387703	-0.437824
chr16_78815980_78815998_pos_195311	-0.437826
chr10_31697908_31697926_pos_60189	-0.437837
chr3_37811052_37811070_pos_321342	-0.437853
chr8_18788312_18788330_pos_470092	-0.437855
chr15_35519948_35519966_pos_165659	-0.437861
chr20_47384516_47384534_pos_293609	-0.437862
chr4_119510927_119510945_pos_364884	-0.437866
chr11_47374164_47374182_pos_93640	-0.437872
chr21_38756034_38756052_pos_301164	-0.437877
chr7_2483752_2483770_pos_442889	-0.437881
chr17_82613848_82613866_pos_219327	-0.437885
chr1_85584424_85584442_pos_22330	-0.437901
chr6_109297016_109297034_pos_428228	-0.43796
chr10_23347814_23347832_pos_57976	-0.437961
chr10_88042339_88042357_pos_71854	-0.437962
chr7_112185612_112185630_pos_459258	-0.437965
chr12_46658042_46658060_pos_118781	-0.437967
chr6_138429096_138429114_pos_433604	-0.437967
chr12_110233698_110233716_pos_130254	-0.437969
chrX_16882352_16882370_pos_513305	-0.437969
chr1_206313694_206313712_pos_40925	-0.437976
chr22_37661384_37661402_pos_310193	-0.437976
chr11_133951274_133951292_pos_109840	-0.437987
chr12_42236148_42236166_pos_117620	-0.437993
chr10_91608798_91608816_pos_73337	-0.437996
chr13_113648758_113648776_pos_148761	-0.438001
chr12_132550668_132550686_pos_134911	-0.438009
chr1_245051502_245051520_pos_51305	-0.438015
chr1_17573763_17573781_pos_5706	-0.438027
chr9_125125616_125125634_pos_507413	-0.438071
chr2_25053134_25053152_pos_246103	-0.438083
chr10_3810844_3810862_pos_53012	-0.438092
chr11_12044236_12044254_pos_86752	-0.438093
chr15_36986402_36986420_pos_166252	-0.438105
chr15_62099395_62099413_pos_171492	-0.43811
chr1_41902252_41902270_pos_12909	-0.438115
chr10_69333387_69333405_pos_65954	-0.438118
chr4_87497814_87497832_pos_361817	-0.438135
chr5_57456474_57456492_pos_383065	-0.438135
chr11_6606982_6607000_pos_85154	-0.438147
chr11_116422763_116422781_pos_104368	-0.438147
chr5_138457091_138457109_pos_395947	-0.438151
chr6_17286914_17286932_pos_414859	-0.438154
chr8_140598710_140598728_pos_489532	-0.438168
chr9_88782002_88782020_pos_499187	-0.438172
chr11_82883969_82883987_pos_99995	-0.438184
chr9_14056796_14056814_pos_492718	-0.438201
chr8_130675620_130675638_pos_488009	-0.438206
chr3_32200944_32200962_pos_320277	-0.438208
chr20_62286714_62286732_pos_297173	-0.438215
chr4_127870816_127870834_pos_366295	-0.438218
chr10_79197759_79197777_pos_70283	-0.43822
chr10_122129912_122129930_pos_81336	-0.438232
chr1_43382556_43382574_pos_13373	-0.438256
chr5_59367938_59367956_pos_383790	-0.438256
chr14_51449224_51449242_pos_151866	-0.438259
chr1_57722066_57722084_pos_16632	-0.438268
chr10_92279370_92279388_pos_73602	-0.438286
chr9_117094392_117094410_pos_505796	-0.438288
chr3_125161388_125161406_pos_337120	-0.438299
chr10_22659256_22659274_pos_57902	-0.438305
chr15_98696765_98696783_pos_183156	-0.438311
chr18_2854240_2854258_pos_219749	-0.438313
chr15_36921574_36921592_pos_166216	-0.43832
chr9_96048422_96048440_pos_501425	-0.438331
chr17_1174148_1174166_pos_199111	-0.438346
chr17_3886939_3886957_pos_200432	-0.438348
chr16_69410438_69410456_pos_193549	-0.438358
chr18_8341966_8341984_pos_220980	-0.438364
chr18_13416384_13416402_pos_222222	-0.438371
chr21_37453480_37453498_pos_300757	-0.438385
chr8_120933014_120933032_pos_484823	-0.438386
chr4_9692020_9692038_pos_352944	-0.438409
chr9_14029934_14029952_pos_492680	-0.438427
chr11_69044172_69044190_pos_97086	-0.438433
chr1_11178714_11178732_pos_3758	-0.438437
chr14_31579314_31579332_pos_150149	-0.438447
chr7_47506877_47506895_pos_452132	-0.438457
chr17_59425236_59425254_pos_212891	-0.438463
chr15_40293300_40293318_pos_167306	-0.438469
chr12_108724466_108724484_pos_129506	-0.438517
chr22_35883136_35883154_pos_309285	-0.438535
chr12_26810090_26810108_pos_116497	-0.438537
chr4_15451695_15451713_pos_353723	-0.438538
chr3_49204158_49204176_pos_324595	-0.43854
chr10_76433252_76433270_pos_68823	-0.438544
chr6_17932800_17932818_pos_415226	-0.438551
chr6_34530216_34530234_pos_418358	-0.438563
chr10_124027238_124027256_pos_81805	-0.438586
chr5_149453394_149453412_pos_400344	-0.438588
chr21_43001057_43001075_pos_302269	-0.438589
chr1_39392263_39392281_pos_11816	-0.438592
chr22_27750080_27750098_pos_306662	-0.438605
chr2_217838912_217838930_pos_278899	-0.438623
chr7_35482386_35482404_pos_449522	-0.438634
chr11_65506606_65506624_pos_96119	-0.438639
chr9_37995326_37995344_pos_495703	-0.43864
chr6_32093322_32093340_pos_417939	-0.438641
chr1_15407382_15407400_pos_4969	-0.438658
chr6_149134470_149134488_pos_436344	-0.438662
chr6_118504653_118504671_pos_430054	-0.43869
chr1_24018952_24018970_pos_7544	-0.438691
chr13_112692210_112692228_pos_148187	-0.438701
chr4_7781398_7781416_pos_352239	-0.438709
chr2_88740128_88740146_pos_260233	-0.438715
chr7_84113506_84113524_pos_455727	-0.438715
chr6_43669978_43669996_pos_421560	-0.438717
chr12_19856067_19856085_pos_115369	-0.43872
chr16_16062164_16062182_pos_187749	-0.438726
chr15_37019802_37019820_pos_166328	-0.438738
chr3_152472068_152472086_pos_342485	-0.438752
chr12_646031_646049_pos_110376	-0.438756
chr1_201357152_201357170_pos_38135	-0.438758
chr2_86286168_86286186_pos_259927	-0.438765
chrX_154369541_154369559_pos_519364	-0.438775
chr6_1821792_1821810_pos_409013	-0.438781
chr10_88228886_88228904_pos_71954	-0.438782
chr10_76150438_76150456_pos_68641	-0.438801
chr3_8455524_8455542_pos_314757	-0.438809
chr11_100785328_100785346_pos_102039	-0.438817
chr15_35690900_35690918_pos_165750	-0.438818
chr8_105385529_105385547_pos_483134	-0.438823
chr5_173016672_173016690_pos_406505	-0.438839
chr17_8785922_8785940_pos_201660	-0.43884
chr10_69758020_69758038_pos_66176	-0.438848
chr8_92101608_92101626_pos_480287	-0.43885
chr4_151541210_151541228_pos_370048	-0.438854
chr17_928176_928194_pos_198844	-0.438871
chr8_27334058_27334076_pos_472640	-0.438876
chr6_56670266_56670284_pos_423968	-0.438878
chr2_133422016_133422034_pos_265950	-0.438888
chr12_93991944_93991962_pos_126581	-0.438894
chr5_175668982_175669000_pos_407704	-0.438896
chr12_21831935_21831953_pos_115831	-0.438904
chr5_154285811_154285829_pos_402174	-0.438909
chr19_49148462_49148480_pos_240624	-0.438917
chr12_6182335_6182353_pos_113130	-0.438926
chr12_93536114_93536132_pos_126175	-0.438926
chr14_59424378_59424396_pos_154184	-0.438965
chr8_140332308_140332326_pos_489360	-0.438973
chr2_219510304_219510322_pos_279684	-0.439009
chr4_124030366_124030384_pos_365846	-0.439009
chr15_92619970_92619988_pos_181940	-0.439015
chr1_91806896_91806914_pos_23497	-0.439022
chr17_40486212_40486230_pos_207681	-0.439045
chr13_44969552_44969570_pos_141272	-0.439046
chr8_41332162_41332180_pos_475625	-0.439054
chr11_133954906_133954924_pos_109865	-0.439069
chr1_214027196_214027214_pos_43169	-0.43907
chr1_225508787_225508805_pos_45638	-0.439079
chr3_159654690_159654708_pos_343306	-0.439105
chr19_3404038_3404056_pos_232928	-0.439116
chr11_76837590_76837608_pos_99338	-0.439127
chr17_75504692_75504710_pos_216367	-0.439128
chr14_32507249_32507267_pos_150508	-0.439131
chr10_17923900_17923918_pos_56836	-0.439132
chr17_57895550_57895568_pos_212471	-0.439132
chr6_163260114_163260132_pos_439870	-0.439132
chr2_207284661_207284679_pos_277100	-0.439134
chr10_80412030_80412048_pos_70900	-0.439143
chr5_57442499_57442517_pos_383032	-0.439158
chr10_49139372_49139390_pos_62995	-0.439161
chr6_44263566_44263584_pos_422080	-0.439163
chr11_19680402_19680420_pos_89408	-0.439173
chr7_140541494_140541512_pos_464354	-0.439178
chr14_50860758_50860776_pos_151687	-0.439183
chr16_69859856_69859874_pos_193654	-0.439216
chr17_12253168_12253186_pos_202222	-0.43922
chr1_234871885_234871903_pos_49630	-0.439222
chr2_10983535_10983553_pos_243467	-0.439227
chr19_32351704_32351722_pos_237344	-0.439232
chr1_54313019_54313037_pos_15309	-0.439233
chr1_145714477_145714495_pos_28370	-0.439233
chr1_214106316_214106334_pos_43221	-0.439233
chr10_10830281_10830299_pos_54584	-0.439233
chr10_97596710_97596728_pos_75016	-0.439233
chr14_68682909_68682927_pos_156788	-0.439233
chr20_48299358_48299376_pos_293900	-0.439233
chr21_35106132_35106150_pos_300346	-0.439233
chr9_14326700_14326718_pos_493155	-0.439233
chr1_114588733_114588751_pos_26975	-0.439236
chr10_95604922_95604940_pos_74636	-0.439243
chr11_12757132_12757150_pos_87578	-0.439247
chr20_32628079_32628097_pos_289952	-0.439257
chr15_74241084_74241102_pos_177033	-0.439264
chr20_32538488_32538506_pos_289915	-0.439278
chr3_12736072_12736090_pos_316194	-0.439284
chr2_188975880_188975898_pos_273916	-0.439304
chr2_55865648_55865666_pos_255131	-0.439317
chr3_157129278_157129296_pos_343064	-0.439331
chr3_71258527_71258545_pos_330157	-0.43934
chr8_66164365_66164383_pos_478444	-0.43934
chr13_32284600_32284618_pos_138231	-0.439342
chr18_7812558_7812576_pos_220862	-0.439347
chr20_63858046_63858064_pos_297707	-0.439368
chr6_35215928_35215946_pos_418767	-0.439377
chr5_108642540_108642558_pos_390480	-0.439379
chr18_32389959_32389977_pos_225261	-0.439383
chr2_71456327_71456345_pos_258179	-0.439406
chr12_77862858_77862876_pos_124217	-0.43941
chr5_141960902_141960920_pos_397424	-0.439414
chr12_31518240_31518258_pos_117231	-0.439418
chr11_86578426_86578444_pos_100415	-0.439427
chr16_73032734_73032752_pos_194290	-0.439432
chr3_33300270_33300288_pos_320460	-0.439443
chr12_6274692_6274710_pos_113200	-0.439451
chr1_99594458_99594476_pos_24872	-0.439482
chr13_37278013_37278031_pos_139075	-0.439489
chr8_97598494_97598512_pos_481398	-0.439492
chr18_22472274_22472292_pos_223412	-0.439496
chr7_55065794_55065812_pos_453217	-0.439534
chr10_119333280_119333298_pos_80635	-0.439537
chr12_93374226_93374244_pos_126124	-0.439566
chr9_114172854_114172872_pos_505230	-0.439571
chr11_11976954_11976972_pos_86587	-0.439572
chr19_10899387_10899405_pos_234551	-0.439576
chr6_170524114_170524132_pos_441915	-0.439579
chr3_37944190_37944208_pos_321491	-0.439586
chr1_59393572_59393590_pos_17042	-0.439587
chr11_12556383_12556401_pos_87372	-0.439588
chr16_24988464_24988482_pos_188881	-0.439588
chr5_171422870_171422888_pos_405156	-0.439608
chr8_117730931_117730949_pos_483933	-0.439611
chr5_126978158_126978176_pos_393929	-0.439627
chr1_111948804_111948822_pos_26460	-0.439637
chr3_158099380_158099398_pos_343183	-0.439637
chr3_71444662_71444680_pos_330281	-0.439643
chr8_86391419_86391437_pos_479967	-0.439645
chr12_51321152_51321170_pos_120098	-0.43967
chr20_10856304_10856322_pos_287196	-0.439671
chr15_25644484_25644502_pos_164463	-0.439679
chr8_130605232_130605250_pos_487938	-0.439691
chr9_121354488_121354506_pos_506211	-0.439716
chr12_97760708_97760726_pos_127441	-0.439725
chr15_99507156_99507174_pos_183923	-0.439726
chr11_76182998_76183016_pos_98958	-0.439728
chr3_40780648_40780666_pos_322182	-0.439728
chr9_112754666_112754684_pos_504585	-0.43973
chr2_207617388_207617406_pos_277240	-0.439764
chr1_201513208_201513226_pos_38391	-0.439779
chr3_100429975_100429993_pos_332572	-0.439779
chr1_116067902_116067920_pos_27460	-0.439787
chr11_112856736_112856754_pos_103267	-0.439799
chr1_184966466_184966484_pos_36950	-0.439803
chr7_66327006_66327024_pos_453629	-0.439813
chr8_41438801_41438819_pos_475684	-0.439813
chr6_1612530_1612548_pos_408787	-0.439823
chr12_92539476_92539494_pos_125646	-0.439826
chr5_78808663_78808681_pos_387203	-0.439826
chr21_31398063_31398081_pos_299343	-0.439836
chr11_19935740_19935758_pos_89639	-0.439842
chr14_54712290_54712308_pos_152883	-0.439844
chr21_46622422_46622440_pos_303627	-0.439846
chr16_17224970_17224988_pos_187795	-0.439847
chr4_153223450_153223468_pos_370669	-0.43987
chr1_175152276_175152294_pos_34234	-0.439887
chr22_39253734_39253752_pos_310999	-0.439892
chr21_33361807_33361825_pos_299772	-0.439909
chrX_41253932_41253950_pos_515047	-0.439924
chr15_67771958_67771976_pos_174257	-0.439934
chr17_47240410_47240428_pos_209920	-0.439934
chr10_112775569_112775587_pos_78748	-0.439939
chr15_40591659_40591677_pos_167515	-0.439957
chr1_94040422_94040440_pos_23968	-0.43996
chr12_21711438_21711456_pos_115768	-0.43996
chr2_36486690_36486708_pos_249301	-0.439964
chr5_136811298_136811316_pos_395473	-0.439967
chr3_29430790_29430808_pos_319484	-0.439969
chr18_79507971_79507989_pos_231789	-0.439973
chr10_6722514_6722532_pos_54182	-0.439975
chr16_7375274_7375292_pos_186292	-0.439979
chr3_132283822_132283840_pos_339203	-0.440001
chr16_30903958_30903976_pos_189684	-0.440012
chr22_36376628_36376646_pos_309817	-0.440025
chr11_94878126_94878144_pos_101175	-0.440027
chr3_186999948_186999966_pos_347769	-0.440041
chr5_16467358_16467376_pos_378779	-0.440046
chr5_134595620_134595638_pos_395138	-0.440064
chr15_59237434_59237452_pos_170999	-0.440082
chr6_37059745_37059763_pos_419718	-0.440084
chr20_63370892_63370910_pos_297557	-0.440087
chr2_176527277_176527295_pos_272477	-0.440091
chr3_13562150_13562168_pos_316638	-0.440097
chr21_16537200_16537218_pos_298226	-0.440099
chr2_12539384_12539402_pos_243937	-0.440101
chr2_205800838_205800856_pos_276810	-0.440105
chr5_172647112_172647130_pos_405995	-0.440116
chr5_173294258_173294276_pos_406897	-0.440117
chr3_73600804_73600822_pos_331148	-0.440129
chr2_71474830_71474848_pos_258217	-0.44013
chr11_118610141_118610159_pos_105067	-0.440131
chr14_55127100_55127118_pos_153149	-0.440139
chr17_18967358_18967376_pos_204266	-0.44015
chr15_85354364_85354382_pos_179665	-0.440152
chr1_200076454_200076472_pos_37949	-0.440153
chr11_117096751_117096769_pos_104578	-0.440156
chr15_77185604_77185622_pos_177710	-0.440173
chr7_4746208_4746226_pos_443555	-0.440178
chr1_153742524_153742542_pos_29597	-0.440201
chr10_10792660_10792678_pos_54487	-0.440214
chr5_56544298_56544316_pos_382774	-0.440245
chr10_92279298_92279316_pos_73601	-0.440246
chr1_185966782_185966800_pos_37255	-0.440253
chr5_83551875_83551893_pos_388336	-0.44026
chr20_50790918_50790936_pos_294962	-0.440282
chr22_46770476_46770494_pos_313757	-0.440305
chr14_64510174_64510192_pos_155357	-0.440307
chr20_17869272_17869290_pos_287853	-0.440312
chr2_74778473_74778491_pos_259050	-0.440326
chr7_137469459_137469477_pos_463446	-0.440348
chr3_194578664_194578682_pos_350032	-0.440351
chr4_140984808_140984826_pos_367865	-0.440361
chrX_131822527_131822545_pos_518317	-0.440376
chr17_39675169_39675187_pos_207133	-0.440377
chr9_86714234_86714252_pos_498603	-0.440382
chr6_43703039_43703057_pos_421605	-0.440388
chr11_67277554_67277572_pos_96528	-0.44041
chr12_576378_576396_pos_110276	-0.440422
chr2_222398658_222398676_pos_280295	-0.440433
chr5_175706675_175706693_pos_407765	-0.440435
chr6_136067874_136067892_pos_433002	-0.440457
chr12_104604244_104604262_pos_128018	-0.440459
chr4_41363418_41363436_pos_356524	-0.44046
chr7_107201966_107201984_pos_458637	-0.440461
chr1_45679272_45679290_pos_13892	-0.440463
chr2_173109770_173109788_pos_271867	-0.440467
chr2_41598411_41598429_pos_251148	-0.440506
chr13_103017666_103017684_pos_146432	-0.440508
chr17_40307378_40307396_pos_207507	-0.440522
chr3_136018939_136018957_pos_339902	-0.440548
chr6_116352910_116352928_pos_429727	-0.440566
chr5_157535276_157535294_pos_403079	-0.440587
chr3_37545122_37545140_pos_321049	-0.4406
chr11_113176760_113176778_pos_103444	-0.440605
chr1_212261181_212261199_pos_42747	-0.440609
chr16_49440604_49440622_pos_190125	-0.440609
chr8_123693987_123694005_pos_485651	-0.44061
chr22_46649264_46649282_pos_313600	-0.440621
chr8_103349010_103349028_pos_482957	-0.440621
chr1_200429478_200429496_pos_37998	-0.44065
chr8_101003777_101003795_pos_482044	-0.440664
chr2_62114670_62114688_pos_255757	-0.440669
chr2_27291859_27291877_pos_246688	-0.440682
chr6_154594674_154594692_pos_437688	-0.440682
chr6_144249244_144249262_pos_435581	-0.440687
chr2_43131664_43131682_pos_251927	-0.440721
chr11_96817174_96817192_pos_101851	-0.440724
chr4_113537956_113537974_pos_364210	-0.44073
chr10_63760518_63760536_pos_65481	-0.440735
chr19_31351102_31351120_pos_237283	-0.440739
chr5_151672144_151672162_pos_401849	-0.440773
chr19_13097349_13097367_pos_235097	-0.440776
chr7_1758810_1758828_pos_442635	-0.440779
chr9_117094126_117094144_pos_505793	-0.440788
chr2_217956836_217956854_pos_279143	-0.44079
chr14_64707146_64707164_pos_155468	-0.440809
chr2_240566340_240566358_pos_284803	-0.440813
chr3_128434066_128434084_pos_338208	-0.440816
chr7_22833690_22833708_pos_446142	-0.440818
chr17_4230161_4230179_pos_200597	-0.440819
chr8_48582666_48582684_pos_476716	-0.440831
chr8_11698794_11698812_pos_468197	-0.440835
chr11_47288190_47288208_pos_93555	-0.440849
chr3_58058486_58058504_pos_326610	-0.440849
chr7_143296724_143296742_pos_464514	-0.440862
chr17_48240331_48240349_pos_210151	-0.440873
chr5_74383049_74383067_pos_386417	-0.440892
chr18_2976510_2976528_pos_219931	-0.440894
chr1_10965238_10965256_pos_3704	-0.4409
chr14_55451826_55451844_pos_153282	-0.440916
chr10_72783876_72783894_pos_67612	-0.440932
chr10_95466567_95466585_pos_74418	-0.440936
chr9_126587984_126588002_pos_507748	-0.440963
chr4_128591050_128591068_pos_366587	-0.440965
chr12_96071154_96071172_pos_127161	-0.440972
chr3_37030730_37030748_pos_320811	-0.440972
chr2_37626076_37626094_pos_249698	-0.440973
chr11_79198470_79198488_pos_99849	-0.440995
chr10_35450352_35450370_pos_61465	-0.441002
chr2_239945328_239945346_pos_284538	-0.441003
chr10_69086150_69086168_pos_65874	-0.441017
chr5_124409836_124409854_pos_392857	-0.441021
chr2_163492818_163492836_pos_270231	-0.441037
chr4_39559860_39559878_pos_356211	-0.441043
chr12_30971082_30971100_pos_117172	-0.441053
chr10_28722604_28722622_pos_58698	-0.441059
chr16_48536526_48536544_pos_189978	-0.441069
chr12_712652_712670_pos_110400	-0.44107
chr4_82462638_82462656_pos_361115	-0.44107
chr14_89249196_89249214_pos_160600	-0.441077
chr19_42291020_42291038_pos_238959	-0.441082
chr11_100753918_100753936_pos_102020	-0.44109
chr15_65638724_65638742_pos_173332	-0.441091
chr10_132659795_132659813_pos_83840	-0.441113
chr3_123380314_123380332_pos_335962	-0.44112
chr11_34239176_34239194_pos_91199	-0.441124
chr5_125234412_125234430_pos_393472	-0.441124
chr1_110188476_110188494_pos_26131	-0.44113
chr9_134590596_134590614_pos_511542	-0.441132
chr12_124506477_124506495_pos_134183	-0.441141
chr1_114003295_114003313_pos_26931	-0.441142
chr22_25743728_25743746_pos_306092	-0.441158
chr2_56754696_56754714_pos_255258	-0.441159
chr10_19638627_19638645_pos_57173	-0.441178
chr4_168816705_168816723_pos_372679	-0.441182
chr12_3307512_3307530_pos_112281	-0.441187
chr19_10762054_10762072_pos_234495	-0.441189
chr12_108722458_108722476_pos_129494	-0.441194
chr4_7398292_7398310_pos_352189	-0.441229
chr17_77389724_77389742_pos_217229	-0.441236
chr22_17938486_17938504_pos_304156	-0.441251
chr1_10253789_10253807_pos_3135	-0.441263
chr22_50114300_50114318_pos_313970	-0.441274
chr15_41563112_41563130_pos_167646	-0.44129
chr1_82491924_82491942_pos_21588	-0.441293
chr1_209631386_209631404_pos_42144	-0.441303
chr7_568811_568829_pos_442142	-0.441308
chr6_157244542_157244560_pos_438402	-0.441318
chr15_37878310_37878328_pos_166617	-0.441322
chr10_80201755_80201773_pos_70846	-0.441327
chr6_108968848_108968866_pos_428131	-0.441328
chr8_101159690_101159708_pos_482166	-0.441336
chr3_27346277_27346295_pos_319096	-0.44134
chr2_134819588_134819606_pos_266776	-0.441354
chr4_113583854_113583872_pos_364267	-0.441365
chr11_117720218_117720236_pos_104762	-0.441372
chr3_124884314_124884332_pos_336854	-0.441374
chr3_65669368_65669386_pos_328255	-0.441376
chr12_79544583_79544601_pos_124275	-0.441401
chr2_176525452_176525470_pos_272473	-0.441409
chr2_191334008_191334026_pos_274653	-0.441409
chr1_6601202_6601220_pos_1247	-0.441412
chr2_10514002_10514020_pos_243334	-0.441424
chr6_16411400_16411418_pos_414181	-0.441425
chr4_145153354_145153372_pos_368666	-0.441432
chr5_178556160_178556178_pos_408286	-0.441435
chr1_91798856_91798874_pos_23475	-0.441438
chr2_29130384_29130402_pos_247404	-0.441438
chr12_65586908_65586926_pos_122524	-0.441454
chr1_56654261_56654279_pos_16460	-0.441455
chr4_174215034_174215052_pos_373768	-0.441458
chr8_127794392_127794410_pos_487050	-0.44146
chr3_177459654_177459672_pos_345818	-0.44147
chr1_68217968_68217986_pos_20259	-0.441474
chr7_112572385_112572403_pos_459349	-0.441474
chr10_4202984_4203002_pos_53311	-0.441498
chr5_125196002_125196020_pos_393433	-0.4415
chr9_86721606_86721624_pos_498622	-0.441508
chr12_46404476_46404494_pos_118521	-0.44152
chr12_64679414_64679432_pos_122219	-0.44152
chr11_79174116_79174134_pos_99845	-0.441525
chr1_228227358_228227376_pos_46668	-0.441533
chr7_132865624_132865642_pos_462235	-0.441533
chr7_23020960_23020978_pos_446211	-0.441541
chr14_90624530_90624548_pos_161076	-0.441542
chr5_14410477_14410495_pos_378011	-0.441566
chr6_158971940_158971958_pos_439020	-0.441574
chr6_149473356_149473374_pos_436453	-0.441588
chr17_4720026_4720044_pos_200827	-0.441592
chr6_157989904_157989922_pos_438609	-0.441606
chrX_133911978_133911996_pos_518394	-0.441618
chr6_7673185_7673203_pos_411268	-0.441634
chr17_68053870_68053888_pos_214868	-0.441637
chr8_132904036_132904054_pos_488230	-0.441639
chr18_23357199_23357217_pos_223860	-0.441642
chr8_109561764_109561782_pos_483619	-0.441658
chr3_194594956_194594974_pos_350063	-0.441661
chr11_112914376_112914394_pos_103327	-0.441666
chr10_30040211_30040229_pos_59482	-0.441688
chr17_17877878_17877896_pos_203988	-0.44169
chr22_39388266_39388284_pos_311070	-0.44169
chr10_104681148_104681166_pos_77311	-0.441695
chr19_41433184_41433202_pos_238785	-0.441695
chr12_42586528_42586546_pos_117738	-0.441699
chr3_16903747_16903765_pos_317750	-0.441705
chr4_123617258_123617276_pos_365553	-0.441706
chr12_3205992_3206010_pos_112070	-0.441712
chr20_17875413_17875431_pos_287866	-0.441712
chr9_109868394_109868412_pos_503790	-0.441717
chr8_127548086_127548104_pos_486966	-0.441722
chr9_38038075_38038093_pos_495774	-0.441737
chr1_201562766_201562784_pos_38464	-0.441747
chr9_124078186_124078204_pos_507147	-0.441749
chr7_26005628_26005646_pos_447052	-0.44175
chr9_88874265_88874283_pos_499252	-0.441763
chr17_1393512_1393530_pos_199179	-0.441767
chr1_153697437_153697455_pos_29572	-0.441777
chr11_75350026_75350044_pos_98578	-0.441777
chr17_2724258_2724276_pos_200110	-0.441789
chr7_749315_749333_pos_442258	-0.441804
chr19_15336122_15336140_pos_235606	-0.441812
chr5_33362849_33362867_pos_379695	-0.441833
chr8_130433026_130433044_pos_487883	-0.441835
chr3_126059580_126059598_pos_337217	-0.441846
chr3_172153345_172153363_pos_345161	-0.441867
chr3_37210278_37210296_pos_320890	-0.441868
chr12_27191532_27191550_pos_116600	-0.441881
chr17_49260648_49260666_pos_210317	-0.441882
chr12_7969682_7969700_pos_113502	-0.441887
chr22_41563634_41563652_pos_311705	-0.441888
chr22_35947562_35947580_pos_309408	-0.441896
chr20_38199636_38199654_pos_291745	-0.441916
chr14_33930710_33930728_pos_150767	-0.44194
chr1_61183610_61183628_pos_17738	-0.441944
chr17_9814288_9814306_pos_201921	-0.441959
chr3_186934112_186934130_pos_347591	-0.441959
chr8_126501086_126501104_pos_486721	-0.441961
chr6_6026866_6026884_pos_410459	-0.44197
chr2_8753684_8753702_pos_242624	-0.441982
chr8_32928066_32928084_pos_474093	-0.44199
chr17_40311358_40311376_pos_207518	-0.442013
chr3_172259258_172259276_pos_345250	-0.442014
chr10_103894918_103894936_pos_77045	-0.442023
chr5_82357140_82357158_pos_388049	-0.442024
chr7_55199620_55199638_pos_453385	-0.442028
chr6_53043764_53043782_pos_423173	-0.44203
chr11_70281446_70281464_pos_97481	-0.442031
chr2_216937869_216937887_pos_278390	-0.442031
chr12_3303940_3303958_pos_112275	-0.442037
chr15_64032380_64032398_pos_172714	-0.442039
chr3_71511498_71511516_pos_330351	-0.442039
chr10_114691884_114691902_pos_79979	-0.44204
chr14_65156898_65156916_pos_155710	-0.442056
chr9_13897404_13897422_pos_492564	-0.442059
chr12_123531560_123531578_pos_133815	-0.442067
chr15_63915821_63915839_pos_172619	-0.442071
chr3_14376928_14376946_pos_316807	-0.44208
chr10_73578004_73578022_pos_67724	-0.442086
chr9_14322580_14322598_pos_493127	-0.442086
chr6_144249119_144249137_pos_435578	-0.442091
chr10_14751680_14751698_pos_56008	-0.442099
chr10_35565907_35565925_pos_61569	-0.442099
chr20_40651284_40651302_pos_292111	-0.442102
chr2_203831032_203831050_pos_276334	-0.442104
chr8_74264814_74264832_pos_479007	-0.442104
chr2_217838964_217838982_pos_278900	-0.442105
chr1_27428302_27428320_pos_8917	-0.442113
chr17_2382842_2382860_pos_200062	-0.442114
chr6_13362466_13362484_pos_412807	-0.442118
chr11_130431364_130431382_pos_108891	-0.44212
chr1_8906009_8906027_pos_2535	-0.442128
chr11_100996560_100996578_pos_102087	-0.442141
chr12_66127988_66128006_pos_122667	-0.442161
chr6_13410220_13410238_pos_412871	-0.442162
chr3_72256364_72256382_pos_330535	-0.442174
chr1_171220205_171220223_pos_33620	-0.44218
chr15_90127098_90127116_pos_180932	-0.442197
chr8_126833330_126833348_pos_486851	-0.442197
chr6_41716988_41717006_pos_420999	-0.442206
chr5_171667420_171667438_pos_405423	-0.442224
chr16_4982208_4982226_pos_186185	-0.442227
chr17_38880022_38880040_pos_206913	-0.44223
chr2_28338430_28338448_pos_247018	-0.442271
chr12_19190760_19190778_pos_115102	-0.442296
chr15_89177974_89177992_pos_180730	-0.442297
chr10_88937759_88937777_pos_72112	-0.4423
chr7_2451642_2451660_pos_442877	-0.442304
chr8_18073684_18073702_pos_469920	-0.442307
chr1_6605468_6605486_pos_1256	-0.442315
chr11_72687087_72687105_pos_97648	-0.442325
chr19_38654718_38654736_pos_237978	-0.442333
chr11_31558120_31558138_pos_90692	-0.44234
chr7_130351683_130351701_pos_461175	-0.442364
chr7_116450304_116450322_pos_459761	-0.442369
chr21_35850810_35850828_pos_300479	-0.442374
chr3_177300112_177300130_pos_345683	-0.44238
chr1_55212792_55212810_pos_15797	-0.442383
chr1_8395110_8395128_pos_2136	-0.442395
chr4_76987534_76987552_pos_360447	-0.442397
chr11_18314956_18314974_pos_89064	-0.442399
chr14_103817134_103817152_pos_163692	-0.442409
chr5_139657924_139657942_pos_396625	-0.442422
chr1_65470074_65470092_pos_19274	-0.442425
chr14_35368494_35368512_pos_151138	-0.442433
chr1_85412044_85412062_pos_22218	-0.442439
chr1_9414098_9414116_pos_2832	-0.442441
chr12_93016276_93016294_pos_125777	-0.442442
chr14_77641606_77641624_pos_160034	-0.442446
chr20_36467640_36467658_pos_290936	-0.442448
chr3_20043539_20043557_pos_318111	-0.442451
chr5_83554876_83554894_pos_388352	-0.442453
chr19_30719590_30719608_pos_237216	-0.442456
chr16_15521865_15521883_pos_187549	-0.442468
chr6_144478550_144478568_pos_435740	-0.442469
chr12_110354288_110354306_pos_130453	-0.442491
chr18_79459630_79459648_pos_231739	-0.442491
chr4_57056198_57056216_pos_358821	-0.442506
chrX_22135476_22135494_pos_513721	-0.442511
chrX_23901318_23901336_pos_513820	-0.442522
chr15_70609937_70609955_pos_175541	-0.442526
chr4_52842012_52842030_pos_357599	-0.442528
chr2_158842036_158842054_pos_268834	-0.442529
chr13_75401314_75401332_pos_143912	-0.442536
chr5_124660948_124660966_pos_393043	-0.442542
chr13_29606474_29606492_pos_137321	-0.44256
chr8_23892768_23892786_pos_471801	-0.442562
chr11_130125262_130125280_pos_108734	-0.442575
chr1_201676323_201676341_pos_38537	-0.44258
chr8_39038772_39038790_pos_475236	-0.44259
chr1_10979668_10979686_pos_3711	-0.442593
chr17_63399128_63399146_pos_213771	-0.442623
chr3_194928358_194928376_pos_350261	-0.442638
chr8_23974256_23974274_pos_471819	-0.442641
chr6_21372060_21372078_pos_416011	-0.442653
chr10_79219032_79219050_pos_70304	-0.442654
chr4_147355224_147355242_pos_369109	-0.442676
chr3_25430576_25430594_pos_318708	-0.442677
chr20_18637118_18637136_pos_287986	-0.442684
chr8_26088748_26088766_pos_472223	-0.44269
chr1_173431438_173431456_pos_34044	-0.442699
chr1_24770308_24770326_pos_7887	-0.442712
chr1_117302812_117302830_pos_27994	-0.442712
chr2_127726394_127726412_pos_265363	-0.44272
chr11_121671634_121671652_pos_106066	-0.44273
chr3_186414868_186414886_pos_347521	-0.442748
chr6_13397652_13397670_pos_412852	-0.442755
chr1_101111522_101111540_pos_25254	-0.442766
chr6_143743465_143743483_pos_435398	-0.442768
chr3_65978357_65978375_pos_328384	-0.442771
chr1_227788282_227788300_pos_46543	-0.442781
chr2_70030074_70030092_pos_258032	-0.442782
chr17_31695686_31695704_pos_206031	-0.442802
chr2_237594856_237594874_pos_283437	-0.442804
chr5_159449383_159449401_pos_403793	-0.442811
chr10_35913310_35913328_pos_61631	-0.44282
chr1_44500724_44500742_pos_13711	-0.442835
chr11_118235214_118235232_pos_105015	-0.442848
chr21_42674662_42674680_pos_302207	-0.44285
chr10_71766886_71766904_pos_67028	-0.442859
chr1_155130069_155130087_pos_30007	-0.442866
chr9_137236768_137236786_pos_512235	-0.442871
chr8_139955674_139955692_pos_489197	-0.442872
chr1_51785132_51785150_pos_14905	-0.442873
chr18_36179702_36179720_pos_225817	-0.442878
chr1_151990990_151991008_pos_29420	-0.442894
chr10_68095352_68095370_pos_65739	-0.442894
chr9_68507584_68507602_pos_496183	-0.442894
chr10_95464968_95464986_pos_74415	-0.442912
chr3_37563166_37563184_pos_321077	-0.442912
chr9_130733108_130733126_pos_509721	-0.442937
chr10_79097382_79097400_pos_70005	-0.442939
chr21_16280166_16280184_pos_298046	-0.442946
chr3_8607523_8607541_pos_314946	-0.442952
chr6_143397900_143397918_pos_435256	-0.442952
chr1_43344370_43344388_pos_13322	-0.442962
chr2_46015400_46015418_pos_252850	-0.442971
chr22_35911168_35911186_pos_309359	-0.442997
chr1_208205068_208205086_pos_41827	-0.442999
chr8_102576640_102576658_pos_482568	-0.44306
chr18_23311825_23311843_pos_223839	-0.443077
chr12_45280104_45280122_pos_118114	-0.443109
chr4_124460290_124460308_pos_365989	-0.443113
chr17_2106272_2106290_pos_199801	-0.443114
chr1_54558948_54558966_pos_15560	-0.443117
chr16_3151362_3151380_pos_185274	-0.443122
chr1_27002098_27002116_pos_8679	-0.443137
chr5_52769320_52769338_pos_381577	-0.443148
chr18_2880662_2880680_pos_219823	-0.443155
chr12_75944776_75944794_pos_123819	-0.443157
chr3_124787504_124787522_pos_336731	-0.443158
chr4_165464902_165464920_pos_372201	-0.443161
chr15_36809110_36809128_pos_166097	-0.443178
chr9_93065590_93065608_pos_500376	-0.443197
chr14_75453357_75453375_pos_159179	-0.443208
chr11_122440504_122440522_pos_106569	-0.443222
chr16_58792664_58792682_pos_192298	-0.443233
chr8_105905990_105906008_pos_483331	-0.443245
chr14_94571788_94571806_pos_162105	-0.443253
chr8_140496532_140496550_pos_489445	-0.443253
chr3_124263429_124263447_pos_336473	-0.443284
chr6_155185820_155185838_pos_437849	-0.44329
chr6_21845183_21845201_pos_416215	-0.443304
chr12_2323820_2323838_pos_111388	-0.443307
chr6_148329454_148329472_pos_436030	-0.443317
chr14_22559674_22559692_pos_149180	-0.443325
chr4_108116020_108116038_pos_363546	-0.443325
chr22_44038118_44038136_pos_312590	-0.443337
chr14_93065574_93065592_pos_161874	-0.443349
chr10_11761158_11761176_pos_55208	-0.44337
chr17_64200340_64200358_pos_213962	-0.443376
chr14_24123465_24123483_pos_149626	-0.443383
chr11_7638929_7638947_pos_85267	-0.443386
chr9_20215634_20215652_pos_494133	-0.443388
chr9_94828033_94828051_pos_500807	-0.443394
chr6_119341266_119341284_pos_430536	-0.443401
chr10_80104310_80104328_pos_70732	-0.44341
chr2_219416542_219416560_pos_279546	-0.443414
chr2_233469782_233469800_pos_282058	-0.443415
chr3_122954208_122954226_pos_335628	-0.443416
chr16_49620617_49620635_pos_190157	-0.44342
chr1_201455894_201455912_pos_38290	-0.443425
chr2_167196360_167196378_pos_270648	-0.443436
chr22_17484257_17484275_pos_303822	-0.443436
chr5_113203282_113203300_pos_391331	-0.443445
chr2_60539358_60539376_pos_255530	-0.443459
chr3_58095747_58095765_pos_326645	-0.44346
chr8_47479616_47479634_pos_476200	-0.443476
chr18_3257056_3257074_pos_220158	-0.443495
chr2_133635332_133635350_pos_266011	-0.443495
chr2_160372688_160372706_pos_269702	-0.443499
chr11_68373656_68373674_pos_96776	-0.443503
chr9_91120322_91120340_pos_499750	-0.44351
chr6_125224298_125224316_pos_431170	-0.443521
chr1_119743474_119743492_pos_28274	-0.443534
chr11_34328784_34328802_pos_91315	-0.443534
chr7_104964528_104964546_pos_458115	-0.443538
chr11_64763824_64763842_pos_95659	-0.443539
chr9_71743382_71743400_pos_497311	-0.44355
chr16_48539293_48539311_pos_189994	-0.44356
chr2_182370914_182370932_pos_273418	-0.443582
chr8_32334383_32334401_pos_474081	-0.443585
chr20_1777304_1777322_pos_285312	-0.443587
chr17_2081770_2081788_pos_199721	-0.443594
chr6_168030429_168030447_pos_441334	-0.443598
chr9_131891462_131891480_pos_510664	-0.443599
chr15_68729820_68729838_pos_175004	-0.443604
chr7_32587102_32587120_pos_448735	-0.443616
chr8_105322538_105322556_pos_483036	-0.443625
chr19_41991294_41991312_pos_238833	-0.443656
chr1_91569864_91569882_pos_23182	-0.44367
chr1_19468494_19468512_pos_6082	-0.443685
chr7_1210492_1210510_pos_442478	-0.443688
chr11_126392144_126392162_pos_107672	-0.443695
chr2_29529297_29529315_pos_247438	-0.443697
chr12_62803188_62803206_pos_121913	-0.443699
chr1_110007358_110007376_pos_26081	-0.443704
chr17_8708545_8708563_pos_201634	-0.443705
chr3_179182302_179182320_pos_346370	-0.443708
chr5_149273755_149273773_pos_399934	-0.443722
chr18_23225760_23225778_pos_223765	-0.443726
chr12_20000590_20000608_pos_115454	-0.443743
chr9_35916320_35916338_pos_495330	-0.443748
chr6_32393741_32393759_pos_417996	-0.443758
chr7_94451720_94451738_pos_456641	-0.443759
chr19_48971149_48971167_pos_240585	-0.44377
chr3_99881388_99881406_pos_332266	-0.443776
chr6_16805370_16805388_pos_414590	-0.443795
chr5_123207218_123207236_pos_392455	-0.443797
chr3_178823994_178824012_pos_346335	-0.4438
chr4_174215282_174215300_pos_373770	-0.443808
chr8_54288462_54288480_pos_477181	-0.443813
chr8_19094822_19094840_pos_470332	-0.443815
chr1_151143426_151143444_pos_29268	-0.443827
chr9_136948264_136948282_pos_512177	-0.44384
chr4_154414506_154414524_pos_371003	-0.443841
chr6_7137259_7137277_pos_410949	-0.443842
chr10_110016280_110016298_pos_77561	-0.443852
chr3_172210590_172210608_pos_345234	-0.443854
chr10_119412517_119412535_pos_80769	-0.443855
chr22_35313668_35313686_pos_308874	-0.443857
chr1_170696124_170696142_pos_33443	-0.443867
chr8_38933538_38933556_pos_475123	-0.443884
chr7_102012966_102012984_pos_457702	-0.443897
chr6_17930404_17930422_pos_415215	-0.443927
chr7_150630819_150630837_pos_464865	-0.443945
chr10_20890748_20890766_pos_57325	-0.443946
chr6_30682345_30682363_pos_417610	-0.443949
chr3_71580110_71580128_pos_330381	-0.443953
chr1_164623134_164623152_pos_31826	-0.44396
chr10_63579604_63579622_pos_65359	-0.443963
chr1_8415721_8415739_pos_2194	-0.443976
chr13_43767516_43767534_pos_140728	-0.444029
chr16_30372658_30372676_pos_189568	-0.444031
chr15_100235028_100235046_pos_184323	-0.444041
chr18_13452549_13452567_pos_222268	-0.444043
chr2_191837370_191837388_pos_274747	-0.444061
chr19_11142636_11142654_pos_234635	-0.444074
chr11_121466712_121466730_pos_106019	-0.444083
chr1_151513296_151513314_pos_29343	-0.444088
chr1_183051666_183051684_pos_35804	-0.444099
chr22_39311121_39311139_pos_311068	-0.444103
chr4_41132368_41132386_pos_356406	-0.44411
chr11_76654314_76654332_pos_99215	-0.444122
chr9_131679323_131679341_pos_510523	-0.444146
chr2_32326674_32326692_pos_248345	-0.444152
chrX_110021486_110021504_pos_517513	-0.444158
chr5_151671536_151671554_pos_401847	-0.444167
chr10_86399852_86399870_pos_71284	-0.444173
chr12_46964530_46964548_pos_118873	-0.444186
chr2_42049772_42049790_pos_251378	-0.444186
chrX_129666336_129666354_pos_518075	-0.444195
chr1_10712829_10712847_pos_3405	-0.44421
chr3_16372840_16372858_pos_317415	-0.444221
chr15_62815066_62815084_pos_171940	-0.444233
chr4_124060410_124060428_pos_365865	-0.444233
chr10_79407695_79407713_pos_70592	-0.444241
chr4_38942072_38942090_pos_356158	-0.444242
chr9_73039513_73039531_pos_497474	-0.444242
chr15_74404102_74404120_pos_177085	-0.444248
chr2_32792738_32792756_pos_248433	-0.444278
chr16_64287984_64288002_pos_192394	-0.444279
chr11_85867060_85867078_pos_100182	-0.444283
chr12_65877164_65877182_pos_122578	-0.444293
chr17_50919166_50919184_pos_211301	-0.444316
chr9_131405548_131405566_pos_510211	-0.444318
chr11_122307048_122307066_pos_106435	-0.444321
chr1_230249062_230249080_pos_47347	-0.444332
chr5_67806934_67806952_pos_385158	-0.444335
chr6_16421344_16421362_pos_414220	-0.44434
chr2_65796146_65796164_pos_256777	-0.444361
chr6_155171858_155171876_pos_437842	-0.444362
chr16_89799327_89799345_pos_198423	-0.444371
chr12_110289092_110289110_pos_130406	-0.444382
chr9_133973994_133974012_pos_511212	-0.4444
chr1_201721859_201721877_pos_38607	-0.444426
chr7_105004096_105004114_pos_458171	-0.444435
chr8_47734030_47734048_pos_476412	-0.444437
chr1_111725442_111725460_pos_26323	-0.444448
chr11_121722763_121722781_pos_106110	-0.444456
chr2_8146882_8146900_pos_242351	-0.444463
chr17_17714104_17714122_pos_203725	-0.444468
chr7_150902424_150902442_pos_464947	-0.444468
chr6_16496979_16496997_pos_414267	-0.444471
chr3_123410342_123410360_pos_336029	-0.444516
chr17_2096590_2096608_pos_199774	-0.444528
chr5_172112002_172112020_pos_405675	-0.444549
chr11_126386902_126386920_pos_107662	-0.444551
chr1_92747965_92747983_pos_23584	-0.444554
chr2_235725302_235725320_pos_282625	-0.444554
chr10_62585772_62585790_pos_65102	-0.444562
chr17_50582989_50583007_pos_211052	-0.444564
chr9_114366692_114366710_pos_505348	-0.444578
chr2_189022274_189022292_pos_273947	-0.444592
chr3_115644584_115644602_pos_334453	-0.444604
chr12_96107812_96107830_pos_127181	-0.444605
chr17_45277454_45277472_pos_209516	-0.444613
chr17_47215944_47215962_pos_209887	-0.444613
chr1_173774016_173774034_pos_34070	-0.44463
chr12_48028644_48028662_pos_119253	-0.444632
chr16_14003262_14003280_pos_187295	-0.444633
chr1_236495034_236495052_pos_50107	-0.444634
chr18_62621648_62621666_pos_230257	-0.444636
chr3_69542710_69542728_pos_329318	-0.444636
chr16_58034006_58034024_pos_191942	-0.444639
chr5_80217289_80217307_pos_387648	-0.444643
chr12_57135712_57135730_pos_121290	-0.444644
chr1_68174014_68174032_pos_20208	-0.444648
chr11_61923681_61923699_pos_94870	-0.444651
chr16_85627020_85627038_pos_197076	-0.444655
chr12_110585490_110585508_pos_130557	-0.444656
chr22_23528982_23529000_pos_305203	-0.444673
chr3_29399053_29399071_pos_319460	-0.444689
chr12_119190537_119190555_pos_132396	-0.4447
chr3_37458376_37458394_pos_320971	-0.4447
chr5_172807317_172807335_pos_406257	-0.444717
chr9_95510784_95510802_pos_501366	-0.444743
chr1_174519884_174519902_pos_34163	-0.444749
chr11_82873856_82873874_pos_99986	-0.444752
chr2_132447428_132447446_pos_265892	-0.444769
chr11_112564699_112564717_pos_103069	-0.444773
chr6_133804510_133804528_pos_432443	-0.444774
chr6_109300270_109300288_pos_428251	-0.444778
chr3_71104741_71104759_pos_329852	-0.444804
chr20_25237885_25237903_pos_289214	-0.444812
chr4_142568157_142568175_pos_368317	-0.444814
chr2_215621611_215621629_pos_277820	-0.444818
chr10_86753798_86753816_pos_71664	-0.444826
chr4_125389788_125389806_pos_366174	-0.444854
chr3_115401319_115401337_pos_334409	-0.444856
chr1_77539744_77539762_pos_20849	-0.44486
chr4_128521870_128521888_pos_366522	-0.444872
chr17_15441567_15441585_pos_202913	-0.444899
chr1_11157541_11157559_pos_3723	-0.44491
chr4_95517912_95517930_pos_362588	-0.444927
chr4_183262706_183262724_pos_374180	-0.444934
chr5_54631008_54631026_pos_381973	-0.444935
chr15_65089438_65089456_pos_173193	-0.444936
chr1_226964016_226964034_pos_46346	-0.444946
chr5_169155254_169155272_pos_404817	-0.444974
chr17_50584885_50584903_pos_211067	-0.444978
chr19_47106776_47106794_pos_240088	-0.445007
chr9_105911840_105911858_pos_502626	-0.44501
chr3_195173880_195173898_pos_350572	-0.445016
chr2_158953795_158953813_pos_268863	-0.445021
chr1_15833492_15833510_pos_5111	-0.44504
chr1_172351460_172351478_pos_33850	-0.445053
chr4_41160143_41160161_pos_356430	-0.445069
chr1_39132756_39132774_pos_11617	-0.445073
chr11_122311106_122311124_pos_106467	-0.445075
chr5_126500110_126500128_pos_393738	-0.445095
chr10_35386864_35386882_pos_61401	-0.445106
chr12_94268388_94268406_pos_126708	-0.445108
chr1_84597628_84597646_pos_21790	-0.445115
chr2_71492150_71492168_pos_258227	-0.445137
chr4_72377882_72377900_pos_359471	-0.445158
chr17_42325332_42325350_pos_208118	-0.445186
chr22_40509022_40509040_pos_311359	-0.445189
chr6_43989950_43989968_pos_421801	-0.445198
chr14_72614480_72614498_pos_158026	-0.445215
chr5_176402812_176402830_pos_407854	-0.445245
chr3_38532204_38532222_pos_321655	-0.445252
chr6_158060720_158060738_pos_438720	-0.445258
chr6_158707400_158707418_pos_438864	-0.445281
chr10_29746040_29746058_pos_59294	-0.445287
chr3_132788394_132788412_pos_339274	-0.445295
chr1_25770209_25770227_pos_8241	-0.445313
chr12_1218128_1218146_pos_110544	-0.445317
chr15_97235580_97235598_pos_182902	-0.445321
chr2_152577774_152577792_pos_268393	-0.445322
chr6_44237994_44238012_pos_422076	-0.445344
chr13_35723259_35723277_pos_138911	-0.445355
chr3_172209848_172209866_pos_345230	-0.445361
chr20_31608830_31608848_pos_289441	-0.445365
chr1_213531068_213531086_pos_43066	-0.445368
chr20_44702930_44702948_pos_293017	-0.445379
chr9_15116596_15116614_pos_493420	-0.445387
chr5_168884123_168884141_pos_404618	-0.445421
chr1_42424190_42424208_pos_13063	-0.445422
chr4_142264717_142264735_pos_368150	-0.445426
chr8_96524420_96524438_pos_481194	-0.445431
chr6_167965333_167965351_pos_441318	-0.445446
chr8_120250568_120250586_pos_484609	-0.445452
chr5_82313336_82313354_pos_387923	-0.44546
chr1_26677699_26677717_pos_8559	-0.44549
chr3_10016212_10016230_pos_315310	-0.445493
chr3_171278362_171278380_pos_344501	-0.445513
chr3_123373764_123373782_pos_335930	-0.445515
chr19_50491338_50491356_pos_240958	-0.445527
chr2_134707000_134707018_pos_266732	-0.445537
chr9_136656155_136656173_pos_512087	-0.445538
chr6_42042404_42042422_pos_421089	-0.445547
chr7_123644336_123644354_pos_460322	-0.445548
chr5_55594727_55594745_pos_382357	-0.445565
chr2_144508272_144508290_pos_267420	-0.445571
chr9_113345530_113345548_pos_504738	-0.445579
chr5_127813934_127813952_pos_394094	-0.44559
chr13_30395462_30395480_pos_137519	-0.445592
chr10_101291498_101291516_pos_75707	-0.445597
chr15_65819170_65819188_pos_173355	-0.445598
chr1_83554338_83554356_pos_21653	-0.445633
chr19_6233566_6233584_pos_233891	-0.445652
chr10_63261072_63261090_pos_65264	-0.445657
chr20_58905488_58905506_pos_296742	-0.445657
chr10_72186902_72186920_pos_67404	-0.445675
chr6_150150948_150150966_pos_436530	-0.44569
chr10_95464906_95464924_pos_74413	-0.445695
chr6_5512156_5512174_pos_410324	-0.445697
chr17_27554206_27554224_pos_205016	-0.445698
chr7_45564280_45564298_pos_451457	-0.445707
chr8_13122800_13122818_pos_468747	-0.445717
chr11_44700734_44700752_pos_92321	-0.445756
chr2_143623562_143623580_pos_267099	-0.445757
chr6_118546248_118546266_pos_430237	-0.445773
chr18_35526729_35526747_pos_225764	-0.445774
chr3_33173399_33173417_pos_320448	-0.445774
chr13_41622776_41622794_pos_140199	-0.445786
chr5_157443120_157443138_pos_402999	-0.445796
chr6_6695092_6695110_pos_410576	-0.4458
chr2_86284954_86284972_pos_259920	-0.445811
chr6_148873736_148873754_pos_436265	-0.445823
chr1_26064434_26064452_pos_8377	-0.445826
chr1_21338043_21338061_pos_6524	-0.44584
chr2_1715438_1715456_pos_241714	-0.445868
chr5_142744034_142744052_pos_398017	-0.445871
chr6_104954489_104954507_pos_427051	-0.445875
chr4_16858765_16858783_pos_353974	-0.445901
chr13_74576264_74576282_pos_143763	-0.44592
chr2_235577630_235577648_pos_282511	-0.445928
chr14_35061358_35061376_pos_151067	-0.445934
chr6_11227451_11227469_pos_411827	-0.445936
chr8_74817912_74817930_pos_479097	-0.445961
chr6_155993488_155993506_pos_437967	-0.445968
chr15_87619361_87619379_pos_180393	-0.445971
chr10_13882142_13882160_pos_55779	-0.445972
chr20_38221334_38221352_pos_291778	-0.445988
chr8_48704178_48704196_pos_476798	-0.445997
chr12_49655880_49655898_pos_119526	-0.446018
chr3_187742148_187742166_pos_348039	-0.446025
chr2_41610724_41610742_pos_251156	-0.44604
chr11_120400896_120400914_pos_105877	-0.446042
chr4_13988958_13988976_pos_353399	-0.446059
chr1_214010493_214010511_pos_43137	-0.446062
chr1_182230512_182230530_pos_35556	-0.446068
chr3_11560682_11560700_pos_315723	-0.446077
chr9_125761704_125761722_pos_507637	-0.446108
chr16_19882900_19882918_pos_188166	-0.446114
chr14_53005102_53005120_pos_152344	-0.446131
chr1_94735344_94735362_pos_24360	-0.446139
chr1_237197722_237197740_pos_50724	-0.446146
chr3_25604024_25604042_pos_318963	-0.446152
chr11_12171232_12171250_pos_86989	-0.446162
chr5_171701032_171701050_pos_405464	-0.446167
chr5_55597112_55597130_pos_382364	-0.446169
chr14_69050476_69050494_pos_157257	-0.446173
chr11_86953091_86953109_pos_100609	-0.446175
chr2_181780348_181780366_pos_273265	-0.446176
chr13_33193794_33193812_pos_138497	-0.446183
chrX_68998166_68998184_pos_516434	-0.446212
chr14_52052308_52052326_pos_152158	-0.446221
chr4_185867634_185867652_pos_375679	-0.446224
chr17_56738158_56738176_pos_211676	-0.446228
chr17_56321110_56321128_pos_211601	-0.44623
chr2_202884950_202884968_pos_276054	-0.446261
chr6_143775576_143775594_pos_435464	-0.44629
chr2_169012387_169012405_pos_271222	-0.446293
chr19_15118376_15118394_pos_235454	-0.446297
chr13_110542466_110542484_pos_147945	-0.446308
chr14_89304947_89304965_pos_160647	-0.446308
chr16_72931568_72931586_pos_194202	-0.446308
chr17_17811405_17811423_pos_203908	-0.446308
chr2_26913954_26913972_pos_246611	-0.446308
chr20_44721521_44721539_pos_293041	-0.446308
chr3_112811396_112811414_pos_333886	-0.446308
chr7_116541756_116541774_pos_459820	-0.446308
chr12_47817236_47817254_pos_119152	-0.446323
chr16_67897200_67897218_pos_193239	-0.446342
chr1_116318822_116318840_pos_27552	-0.446361
chr10_110074870_110074888_pos_77645	-0.446372
chr1_150255562_150255580_pos_29058	-0.44639
chr6_17032910_17032928_pos_414664	-0.446405
chr20_3824491_3824509_pos_285784	-0.446409
chr18_57744420_57744438_pos_229040	-0.446416
chr11_116387945_116387963_pos_104349	-0.446418
chr2_224926612_224926630_pos_280761	-0.446423
chr6_56552952_56552970_pos_423929	-0.446427
chr4_147787446_147787464_pos_369342	-0.446434
chr9_69582738_69582756_pos_496897	-0.446452
chr14_74081699_74081717_pos_158614	-0.446453
chr18_35334700_35334718_pos_225679	-0.446457
chrX_49190908_49190926_pos_515645	-0.44646
chr9_73153702_73153720_pos_497491	-0.446462
chr8_53522328_53522346_pos_477097	-0.446467
chr5_76691713_76691731_pos_386710	-0.44647
chr15_91867818_91867836_pos_181494	-0.446475
chr12_52281063_52281081_pos_120395	-0.446504
chr12_106030881_106030899_pos_128667	-0.446504
chr5_11012005_11012023_pos_377670	-0.446511
chr17_78256475_78256493_pos_217765	-0.446521
chr17_40064994_40065012_pos_207295	-0.44654
chr2_11864028_11864046_pos_243734	-0.44654
chr1_94657998_94658016_pos_24337	-0.446577
chr3_172160347_172160365_pos_345172	-0.446586
chr16_500700_500718_pos_184885	-0.446607
chr17_57033206_57033224_pos_211711	-0.446607
chr2_25098830_25098848_pos_246127	-0.446607
chr8_30113110_30113128_pos_473469	-0.446607
chr18_48674398_48674416_pos_227485	-0.446608
chr15_67923394_67923412_pos_174346	-0.446628
chr3_27523784_27523802_pos_319125	-0.44663
chr5_53362968_53362986_pos_381751	-0.44665
chr11_35539814_35539832_pos_91592	-0.446652
chr8_141038758_141038776_pos_489731	-0.446652
chr17_76714956_76714974_pos_216942	-0.446658
chr2_143475058_143475076_pos_267023	-0.446659
chr9_136552521_136552539_pos_511944	-0.446666
chr1_31155302_31155320_pos_9907	-0.446685
chr17_73357402_73357420_pos_215845	-0.446685
chr10_33675415_33675433_pos_60934	-0.446696
chr20_47858406_47858424_pos_293803	-0.446706
chr5_94884154_94884172_pos_389268	-0.446719
chr2_37738422_37738440_pos_249832	-0.446738
chr21_33360508_33360526_pos_299764	-0.446741
chr8_13653892_13653910_pos_469377	-0.446754
chr1_232569348_232569366_pos_48626	-0.446765
chr7_116354488_116354506_pos_459688	-0.446767
chr1_21332712_21332730_pos_6496	-0.44677
chr14_24959846_24959864_pos_149806	-0.446773
chr1_156128938_156128956_pos_30272	-0.446794
chr2_159031144_159031162_pos_268944	-0.446806
chr13_51786512_51786530_pos_142836	-0.446812
chr2_189412206_189412224_pos_274028	-0.44683
chr7_131226364_131226382_pos_461492	-0.446848
chr1_74470668_74470686_pos_20693	-0.446866
chr17_80650120_80650138_pos_218485	-0.446867
chr8_143527328_143527346_pos_490300	-0.446873
chr1_63935278_63935296_pos_18728	-0.446881
chr2_101733245_101733263_pos_262060	-0.446896
chr1_182595920_182595938_pos_35683	-0.446903
chr10_61870661_61870679_pos_64649	-0.446908
chr1_17594186_17594204_pos_5719	-0.446917
chr6_34926822_34926840_pos_418474	-0.446936
chr3_195172014_195172032_pos_350565	-0.446943
chr1_67434305_67434323_pos_19799	-0.446953
chr1_202315846_202315864_pos_39002	-0.446957
chr17_887742_887760_pos_198812	-0.446963
chr5_150081916_150081934_pos_400870	-0.446963
chr2_197620379_197620397_pos_275301	-0.446965
chr6_34462589_34462607_pos_418351	-0.446997
chr12_22276027_22276045_pos_115957	-0.447014
chr20_44552318_44552336_pos_292874	-0.447056
chr1_15954082_15954100_pos_5216	-0.447078
chr2_85745340_85745358_pos_259599	-0.447088
chr1_230822382_230822400_pos_47537	-0.447093
chr12_75909002_75909020_pos_123762	-0.4471
chr1_48070744_48070762_pos_14565	-0.447103
chr18_36381686_36381704_pos_225943	-0.447105
chr9_97980678_97980696_pos_501858	-0.447112
chr14_45268611_45268629_pos_151314	-0.44712
chr8_40192648_40192666_pos_475391	-0.447128
chr13_109735712_109735730_pos_147072	-0.447139
chr17_75158650_75158668_pos_216289	-0.447143
chr5_79481274_79481292_pos_387336	-0.447144
chr5_82313045_82313063_pos_387918	-0.447167
chr2_15734901_15734919_pos_244359	-0.447178
chr15_91941130_91941148_pos_181662	-0.447179
chr22_27670730_27670748_pos_306588	-0.44718
chr17_77389844_77389862_pos_217231	-0.447182
chr2_31428146_31428164_pos_248303	-0.447189
chr22_30202614_30202632_pos_307574	-0.44719
chr13_30864678_30864696_pos_137661	-0.447202
chr12_67355119_67355137_pos_122728	-0.447204
chr8_22137473_22137491_pos_471023	-0.447204
chr1_168514402_168514420_pos_32952	-0.447217
chr8_38871119_38871137_pos_475047	-0.447217
chr14_64930466_64930484_pos_155626	-0.447221
chr13_44332650_44332668_pos_141075	-0.447236
chr7_104848514_104848532_pos_458044	-0.447243
chr10_77012055_77012073_pos_68943	-0.447255
chr14_25109134_25109152_pos_149890	-0.447265
chr13_19845930_19845948_pos_135002	-0.447267
chr6_163709197_163709215_pos_440360	-0.447273
chr1_113837142_113837160_pos_26868	-0.44729
chr11_114280818_114280836_pos_103942	-0.447292
chr13_75403044_75403062_pos_143925	-0.447292
chr8_80991160_80991178_pos_479707	-0.447299
chr5_178241425_178241443_pos_408142	-0.447301
chr2_231297285_231297303_pos_281627	-0.447329
chr5_137565694_137565712_pos_395587	-0.447333
chr4_89268368_89268386_pos_362176	-0.447356
chr17_1461450_1461468_pos_199206	-0.447359
chr17_61209183_61209201_pos_213317	-0.447375
chr17_82407266_82407284_pos_219227	-0.447375
chr3_185630400_185630418_pos_347226	-0.447379
chr15_40983098_40983116_pos_167589	-0.447416
chr16_23801668_23801686_pos_188690	-0.447417
chr14_103818182_103818200_pos_163701	-0.447422
chr9_120936633_120936651_pos_506062	-0.447423
chr6_11202440_11202458_pos_411658	-0.447439
chr2_134678950_134678968_pos_266700	-0.447441
chr1_239814462_239814480_pos_50907	-0.447451
chr17_75159708_75159726_pos_216291	-0.447456
chr13_20841770_20841788_pos_135366	-0.447462
chr18_45932826_45932844_pos_226847	-0.447473
chr20_47273828_47273846_pos_293505	-0.447493
chr8_11716910_11716928_pos_468321	-0.447493
chr4_48255437_48255455_pos_357210	-0.447504
chr12_46773612_46773630_pos_118826	-0.447507
chr6_139137054_139137072_pos_433996	-0.447515
chr2_183489220_183489238_pos_273505	-0.447536
chr12_49674946_49674964_pos_119584	-0.447537
chr22_38782634_38782652_pos_310760	-0.447543
chr15_58039036_58039054_pos_170658	-0.44756
chr8_133450492_133450510_pos_488631	-0.447575
chr4_64403370_64403388_pos_359196	-0.447585
chr9_106962774_106962792_pos_502936	-0.447595
chr17_17943150_17943168_pos_204100	-0.447597
chr16_10827300_10827318_pos_186661	-0.447603
chr2_220277438_220277456_pos_280021	-0.447611
chr22_17258454_17258472_pos_303683	-0.447613
chr16_57145244_57145262_pos_191581	-0.447616
chr16_77780574_77780592_pos_195093	-0.447618
chr16_25052155_25052173_pos_188928	-0.447621
chr21_45356698_45356716_pos_303072	-0.447638
chr10_71220627_71220645_pos_66732	-0.44764
chr7_112081156_112081174_pos_459192	-0.447645
chr5_173317368_173317386_pos_406932	-0.447655
chr3_61848250_61848268_pos_327190	-0.44767
chr6_89022852_89022870_pos_426086	-0.447671
chr15_92886221_92886239_pos_182079	-0.447676
chr15_78760388_78760406_pos_178357	-0.447715
chr9_113626880_113626898_pos_505061	-0.447715
chr1_116416024_116416042_pos_27613	-0.447716
chr14_24058444_24058462_pos_149613	-0.447729
chr22_38802868_38802886_pos_310800	-0.447735
chr22_41512913_41512931_pos_311665	-0.447748
chr10_129956364_129956382_pos_83317	-0.447749
chr6_131778416_131778434_pos_432168	-0.447751
chr10_58783256_58783274_pos_63883	-0.447752
chr10_17348826_17348844_pos_56781	-0.447758
chr2_105410938_105410956_pos_262620	-0.447759
chr10_21337139_21337157_pos_57468	-0.447768
chr11_122712036_122712054_pos_106671	-0.447768
chr9_22239133_22239151_pos_494322	-0.447768
chr6_32609918_32609936_pos_418007	-0.447776
chr15_73691442_73691460_pos_176733	-0.447784
chr16_29595674_29595692_pos_189498	-0.447791
chr1_95085802_95085820_pos_24662	-0.447795
chr4_3745344_3745362_pos_351808	-0.447795
chr6_150181686_150181704_pos_436611	-0.447795
chr2_27765942_27765960_pos_246786	-0.447796
chr20_53395460_53395478_pos_295436	-0.44782
chr11_12331404_12331422_pos_87220	-0.447823
chr6_166713154_166713172_pos_441127	-0.447826
chr1_10734050_10734068_pos_3503	-0.447835
chr12_65536220_65536238_pos_122439	-0.447835
chr6_167442003_167442021_pos_441159	-0.447846
chr18_48832928_48832946_pos_227637	-0.447857
chr4_139508792_139508810_pos_367085	-0.44787
chrX_136055914_136055932_pos_518618	-0.44788
chr11_4065037_4065055_pos_84962	-0.447893
chr5_142922848_142922866_pos_398264	-0.447894
chr3_27590062_27590080_pos_319195	-0.447913
chr8_17608364_17608382_pos_469573	-0.447921
chr22_43027632_43027650_pos_312425	-0.447925
chr15_99015654_99015672_pos_183477	-0.447929
chr4_139715775_139715793_pos_367178	-0.447956
chr3_73611278_73611296_pos_331189	-0.447957
chr19_46639490_46639508_pos_239840	-0.447974
chr7_51344542_51344560_pos_453060	-0.447979
chr6_56852192_56852210_pos_424199	-0.447984
chr3_14803864_14803882_pos_316947	-0.447988
chr14_53619884_53619902_pos_152437	-0.447996
chr21_28052100_28052118_pos_298758	-0.448004
chr7_84111982_84112000_pos_455714	-0.448004
chr8_22397670_22397688_pos_471141	-0.44801
chr15_57595288_57595306_pos_170436	-0.448017
chr21_16424290_16424308_pos_298138	-0.448019
chr10_3468346_3468364_pos_52656	-0.448021
chr7_25753402_25753420_pos_446887	-0.448024
chr15_81275295_81275313_pos_178867	-0.448025
chr4_147355164_147355182_pos_369107	-0.448026
chr7_78020567_78020585_pos_455256	-0.448029
chr5_150538463_150538481_pos_401213	-0.448037
chr3_98765650_98765668_pos_331881	-0.448062
chr14_52351434_52351452_pos_152240	-0.448076
chr11_69449570_69449588_pos_97255	-0.448081
chr5_107218794_107218812_pos_390041	-0.44809
chr1_156161153_156161171_pos_30322	-0.448108
chr8_130651473_130651491_pos_487996	-0.448124
chr19_38661089_38661107_pos_238018	-0.448136
chr5_124402243_124402261_pos_392838	-0.448166
chr7_813086_813104_pos_442313	-0.448168
chr2_217916641_217916659_pos_279029	-0.448172
chr4_165783868_165783886_pos_372232	-0.448178
chr3_100137334_100137352_pos_332498	-0.44818
chr1_230864400_230864418_pos_47645	-0.44819
chr17_59844319_59844337_pos_213076	-0.448194
chr1_219297036_219297054_pos_44479	-0.448198
chr14_68682740_68682758_pos_156787	-0.448202
chr10_19922790_19922808_pos_57219	-0.448216
chr17_68794676_68794694_pos_215209	-0.448217
chr10_78807677_78807695_pos_69709	-0.448218
chr2_46015212_46015230_pos_252849	-0.448221
chr4_144699604_144699622_pos_368656	-0.448236
chr4_76681546_76681564_pos_360185	-0.448238
chr12_52063506_52063524_pos_120289	-0.448244
chr15_98983568_98983586_pos_183471	-0.448244
chr3_71243364_71243382_pos_330103	-0.448262
chr11_11608821_11608839_pos_86462	-0.448264
chr2_219407111_219407129_pos_279528	-0.448267
chr10_44968111_44968129_pos_62484	-0.448269
chr14_69686044_69686062_pos_157537	-0.448283
chr3_118227512_118227530_pos_334555	-0.448285
chr10_93445848_93445866_pos_73765	-0.448293
chr14_98957424_98957442_pos_162372	-0.448311
chr12_9170166_9170184_pos_113612	-0.44832
chr4_173512666_173512684_pos_373255	-0.448331
chr12_110235810_110235828_pos_130272	-0.448342
chr6_17958296_17958314_pos_415256	-0.448359
chr18_48597554_48597572_pos_227422	-0.448384
chr16_53515508_53515526_pos_190651	-0.448401
chr17_3535124_3535142_pos_200317	-0.448426
chr1_234721797_234721815_pos_49434	-0.448435
chr1_44783875_44783893_pos_13769	-0.448438
chr10_60300456_60300474_pos_64284	-0.448442
chr4_140307880_140307898_pos_367661	-0.448444
chr3_14551428_14551446_pos_316888	-0.448448
chr17_19507582_19507600_pos_204444	-0.448464
chr20_2140724_2140742_pos_285590	-0.448466
chr3_12946052_12946070_pos_316328	-0.448468
chr10_114687959_114687977_pos_79972	-0.44848
chr18_45756231_45756249_pos_226823	-0.448502
chr13_109495198_109495216_pos_147017	-0.448508
chr10_79405884_79405902_pos_70586	-0.448532
chr6_11194916_11194934_pos_411624	-0.448545
chr5_143555054_143555072_pos_398734	-0.448547
chr18_28062620_28062638_pos_224772	-0.448553
chr12_114437884_114437902_pos_131441	-0.44857
chr3_127746788_127746806_pos_337772	-0.448571
chr10_72175937_72175955_pos_67381	-0.448593
chr11_19071418_19071436_pos_89115	-0.448599
chr5_123916714_123916732_pos_392733	-0.448601
chr15_90757224_90757242_pos_181233	-0.448616
chr2_212534370_212534388_pos_277572	-0.44862
chr2_217331628_217331646_pos_278562	-0.448626
chr7_2802726_2802744_pos_443186	-0.448665
chr3_25563744_25563762_pos_318883	-0.448681
chr9_89991778_89991796_pos_499588	-0.448726
chr10_113900190_113900208_pos_79338	-0.448735
chr12_32889148_32889166_pos_117496	-0.448735
chr17_67550102_67550120_pos_214759	-0.448746
chr6_144314202_144314220_pos_435665	-0.44875
chr6_137697197_137697215_pos_433415	-0.448757
chr1_208255998_208256016_pos_41936	-0.448771
chr3_125140688_125140706_pos_337084	-0.44878
chr13_44904502_44904520_pos_141242	-0.448784
chr7_12199476_12199494_pos_444633	-0.448804
chr1_245160878_245160896_pos_51339	-0.448805
chr5_111562660_111562678_pos_390690	-0.44882
chr2_215693761_215693779_pos_277844	-0.448821
chr1_172497576_172497594_pos_33958	-0.448835
chr17_42007452_42007470_pos_207985	-0.448835
chr15_98673932_98673950_pos_183111	-0.448839
chr8_80727788_80727806_pos_479596	-0.44884
chr9_121663080_121663098_pos_506541	-0.448884
chr20_44642902_44642920_pos_292988	-0.448888
chr1_6605510_6605528_pos_1257	-0.448901
chr5_15367171_15367189_pos_378454	-0.448905
chr3_124812868_124812886_pos_336784	-0.448932
chr4_37910098_37910116_pos_355698	-0.448932
chr5_10989786_10989804_pos_377634	-0.448945
chr19_54420650_54420668_pos_241251	-0.448958
chr6_157330944_157330962_pos_438461	-0.448959
chr22_29344332_29344350_pos_307378	-0.448975
chr3_113784102_113784120_pos_334081	-0.448987
chr9_130276382_130276400_pos_509566	-0.448991
chr8_101760440_101760458_pos_482268	-0.449014
chr17_40070670_40070688_pos_207308	-0.449031
chr22_24524082_24524100_pos_305739	-0.449037
chr1_25923175_25923193_pos_8328	-0.449044
chr3_69092324_69092342_pos_329039	-0.449048
chr11_120185748_120185766_pos_105697	-0.449059
chr15_70443024_70443042_pos_175511	-0.449067
chr10_95508776_95508794_pos_74526	-0.449078
chr5_68272450_68272468_pos_385491	-0.449087
chr11_2305439_2305457_pos_84356	-0.449125
chr17_18217650_18217668_pos_204235	-0.449134
chr14_58535158_58535176_pos_153565	-0.449139
chr10_8378569_8378587_pos_54387	-0.449147
chr22_24289488_24289506_pos_305546	-0.449158
chr12_97048289_97048307_pos_127405	-0.44916
chr11_62105302_62105320_pos_94923	-0.449185
chr7_131072210_131072228_pos_461452	-0.449185
chr16_75311772_75311790_pos_194898	-0.449196
chr21_34846200_34846218_pos_300303	-0.449196
chr12_117119282_117119300_pos_132233	-0.449197
chr20_51374224_51374242_pos_295044	-0.449202
chr5_125411019_125411037_pos_393522	-0.449214
chr11_27213656_27213674_pos_90185	-0.449225
chr5_178241354_178241372_pos_408140	-0.449231
chr2_23670150_23670168_pos_245900	-0.449234
chr6_13354514_13354532_pos_412770	-0.449244
chr22_20425128_20425146_pos_304724	-0.449249
chr8_48407822_48407840_pos_476565	-0.449302
chr2_12728520_12728538_pos_244005	-0.449317
chr22_46452006_46452024_pos_313361	-0.449329
chr10_93437500_93437518_pos_73747	-0.449333
chr12_70550464_70550482_pos_123484	-0.449333
chr20_53079324_53079342_pos_295366	-0.449333
chr12_49867666_49867684_pos_119683	-0.449342
chr11_94795005_94795023_pos_101136	-0.449347
chr5_169125712_169125730_pos_404760	-0.449364
chr22_23223948_23223966_pos_305111	-0.449379
chr12_52194070_52194088_pos_120359	-0.449398
chr7_128357314_128357332_pos_460626	-0.449425
chr14_68611678_68611696_pos_156609	-0.449432
chr2_133755598_133755616_pos_266097	-0.449435
chr12_6764640_6764658_pos_113377	-0.449438
chr20_31678861_31678879_pos_289506	-0.449438
chr1_51416180_51416198_pos_14754	-0.449452
chr10_102628597_102628615_pos_76185	-0.449452
chr16_84598300_84598318_pos_196312	-0.449456
chr15_77107144_77107162_pos_177681	-0.449458
chr15_73941446_73941464_pos_176847	-0.44946
chr7_132065952_132065970_pos_461775	-0.449476
chr1_94698954_94698972_pos_24351	-0.44949
chr12_70627789_70627807_pos_123498	-0.44949
chr14_68231206_68231224_pos_156005	-0.449491
chr14_24966390_24966408_pos_149824	-0.4495
chr17_65472976_65472994_pos_214258	-0.4495
chr1_77899834_77899852_pos_20953	-0.449503
chr15_68543540_68543558_pos_174717	-0.449506
chr15_72341578_72341596_pos_176417	-0.449535
chr15_85778560_85778578_pos_180253	-0.449536
chr3_73490859_73490877_pos_330981	-0.449537
chr1_183000348_183000366_pos_35752	-0.449539
chr1_41916176_41916194_pos_12911	-0.449548
chr1_160218716_160218734_pos_30967	-0.449548
chr11_75746850_75746868_pos_98811	-0.449562
chr7_94378468_94378486_pos_456617	-0.449575
chr12_110909600_110909618_pos_130655	-0.449591
chr20_53100684_53100702_pos_295391	-0.449598
chr13_29436288_29436306_pos_137174	-0.449599
chr17_45584462_45584480_pos_209697	-0.449615
chr22_25488408_25488426_pos_306040	-0.449618
chr6_41767480_41767498_pos_421043	-0.449619
chr11_128553958_128553976_pos_108285	-0.449622
chr1_63857727_63857745_pos_18624	-0.449627
chr12_3137528_3137546_pos_111918	-0.449629
chr2_128593836_128593854_pos_265628	-0.449629
chr1_230866907_230866925_pos_47673	-0.449631
chr7_22481884_22481902_pos_446070	-0.449634
chr10_110647946_110647964_pos_78207	-0.449638
chr15_86917300_86917318_pos_180325	-0.449646
chr8_94242152_94242170_pos_480715	-0.449649
chr5_157535490_157535508_pos_403083	-0.449651
chr11_130520424_130520442_pos_109071	-0.449666
chr10_15209953_15209971_pos_56026	-0.449677
chr4_143302814_143302832_pos_368390	-0.44969
chr15_70757786_70757804_pos_175637	-0.449712
chr22_32804120_32804138_pos_308270	-0.449715
chr11_128506401_128506419_pos_108186	-0.449718
chr19_13208074_13208092_pos_235131	-0.449722
chr7_101922204_101922222_pos_457542	-0.449738
chr1_172343667_172343685_pos_33839	-0.449752
chr1_146010294_146010312_pos_28614	-0.44976
chr6_56359324_56359342_pos_423812	-0.449762
chr8_127908100_127908118_pos_487139	-0.449766
chr11_110133426_110133444_pos_102634	-0.449772
chr6_157187243_157187261_pos_438355	-0.449779
chr10_89516188_89516206_pos_72516	-0.449786
chr9_123834606_123834624_pos_507137	-0.4498
chr8_42005646_42005664_pos_475857	-0.449823
chr9_13605706_13605724_pos_492376	-0.449825
chr15_75570350_75570368_pos_177440	-0.44983
chr10_79072382_79072400_pos_69972	-0.449836
chr4_38154502_38154520_pos_355922	-0.449842
chr3_27623452_27623470_pos_319239	-0.449845
chr2_221228366_221228384_pos_280167	-0.449853
chr15_67941875_67941893_pos_174391	-0.449854
chr6_139288888_139288906_pos_434099	-0.449857
chr11_61707273_61707291_pos_94690	-0.449862
chr12_27539370_27539388_pos_116753	-0.449867
chr1_91798932_91798950_pos_23477	-0.449884
chr16_87141314_87141332_pos_197567	-0.449884
chr16_75243232_75243250_pos_194790	-0.449887
chr13_44396973_44396991_pos_141149	-0.449889
chr13_98255794_98255812_pos_145746	-0.449894
chr3_38618422_38618440_pos_321800	-0.449894
chr17_67602060_67602078_pos_214763	-0.449898
chr9_123364492_123364510_pos_507065	-0.449909
chr6_22072032_22072050_pos_416409	-0.449941
chr20_19332433_19332451_pos_288091	-0.449949
chr5_37740548_37740566_pos_380351	-0.44996
chr9_133979433_133979451_pos_511216	-0.449962
chr17_50198675_50198693_pos_210860	-0.449977
chr8_136080587_136080605_pos_489108	-0.449983
chr11_78100180_78100198_pos_99440	-0.449993
chr19_8395168_8395186_pos_234248	-0.45
chr1_25500764_25500782_pos_7990	-0.450011
chr16_73020396_73020414_pos_194275	-0.450019
chr4_3388324_3388342_pos_351701	-0.45002
chr18_58292558_58292576_pos_229360	-0.450027
chr13_113414031_113414049_pos_148665	-0.450046
chr18_7368963_7368981_pos_220666	-0.450047
chr16_56370356_56370374_pos_191431	-0.450068
chr13_74132246_74132264_pos_143685	-0.450078
chrX_136056058_136056076_pos_518621	-0.450097
chr3_13544674_13544692_pos_316608	-0.4501
chr12_90978270_90978288_pos_125165	-0.450113
chrX_130125494_130125512_pos_518219	-0.450114
chr10_17210520_17210538_pos_56746	-0.450115
chr3_177615264_177615282_pos_345898	-0.450141
chr3_173395908_173395926_pos_345483	-0.450149
chr7_123599925_123599943_pos_460297	-0.450157
chr22_24432566_24432584_pos_305643	-0.450177
chr15_58250036_58250054_pos_170702	-0.450178
chr10_122308556_122308574_pos_81590	-0.450204
chr2_205708842_205708860_pos_276723	-0.450205
chr2_226491198_226491216_pos_280872	-0.450221
chr2_42836272_42836290_pos_251602	-0.450223
chr6_24931422_24931440_pos_416848	-0.450238
chr17_40180068_40180086_pos_207452	-0.450244
chr2_191232160_191232178_pos_274570	-0.450259
chr5_80109624_80109642_pos_387550	-0.450271
chr3_98815072_98815090_pos_331958	-0.450273
chr15_87982244_87982262_pos_180433	-0.45029
chr11_57763696_57763714_pos_94217	-0.450293
chr6_128659393_128659411_pos_431675	-0.450318
chr15_93028887_93028905_pos_182160	-0.450324
chr7_129825042_129825060_pos_460900	-0.450354
chr19_46955226_46955244_pos_239991	-0.450359
chr16_46742740_46742758_pos_189803	-0.450372
chr7_27835691_27835709_pos_447226	-0.450381
chr6_39836046_39836064_pos_420480	-0.450395
chr5_151023295_151023313_pos_401549	-0.450406
chr3_186860858_186860876_pos_347568	-0.450411
chr18_58755436_58755454_pos_229649	-0.450426
chr9_35026776_35026794_pos_495107	-0.450438
chr10_21293234_21293252_pos_57409	-0.450454
chr2_69619953_69619971_pos_257888	-0.450458
chr12_46260176_46260194_pos_118386	-0.45046
chr13_106874536_106874554_pos_146766	-0.450474
chr1_156122904_156122922_pos_30254	-0.45048
chr20_48799790_48799808_pos_294083	-0.450491
chr9_92463812_92463830_pos_500133	-0.450493
chr1_63817628_63817646_pos_18601	-0.450494
chr5_149003734_149003752_pos_399730	-0.450494
chr7_131071894_131071912_pos_461446	-0.450495
chr7_130758558_130758576_pos_461327	-0.4505
chr9_116320443_116320461_pos_505639	-0.450504
chr3_111967791_111967809_pos_333627	-0.450509
chr15_64801019_64801037_pos_172979	-0.450513
chr9_129497364_129497382_pos_509179	-0.450538
chr12_46220546_46220564_pos_118352	-0.450546
chr20_47585610_47585628_pos_293706	-0.450568
chr6_53846372_53846390_pos_423421	-0.450576
chr2_144711862_144711880_pos_267597	-0.450585
chr11_2463198_2463216_pos_84421	-0.45059
chr9_92716722_92716740_pos_500284	-0.450598
chr1_27505500_27505518_pos_9032	-0.450609
chr5_129470612_129470630_pos_394390	-0.450625
chr16_15770346_15770364_pos_187600	-0.450628
chr11_76455550_76455568_pos_99066	-0.450629
chr9_87306864_87306882_pos_498931	-0.450648
chr3_191357104_191357122_pos_349096	-0.450658
chr18_22711274_22711292_pos_223673	-0.450667
chr2_38620322_38620340_pos_250177	-0.450669
chr9_94950948_94950966_pos_501014	-0.450674
chr2_190478098_190478116_pos_274221	-0.450679
chr1_232319588_232319606_pos_48318	-0.45069
chr11_34132635_34132653_pos_91128	-0.450696
chr12_76020776_76020794_pos_123884	-0.45072
chr12_128817328_128817346_pos_134738	-0.450729
chr5_172174936_172174954_pos_405720	-0.450731
chr2_43358978_43358996_pos_252295	-0.450736
chr15_41789312_41789330_pos_167688	-0.45074
chr18_32460786_32460804_pos_225304	-0.450748
chrX_49167440_49167458_pos_515634	-0.450749
chr15_98650874_98650892_pos_183004	-0.450777
chr2_127637917_127637935_pos_265316	-0.450786
chr2_28400055_28400073_pos_247102	-0.450859
chr8_101996134_101996152_pos_482400	-0.450859
chr2_217910212_217910230_pos_279000	-0.450866
chr6_24718267_24718285_pos_416766	-0.450875
chr9_96232984_96233002_pos_501467	-0.450878
chr10_114881146_114881164_pos_80162	-0.450882
chr10_32972363_32972381_pos_60480	-0.450928
chr2_236631234_236631252_pos_282825	-0.450928
chr5_172867422_172867440_pos_406296	-0.450928
chr6_143286204_143286222_pos_435230	-0.450939
chr12_54590368_54590386_pos_120947	-0.450949
chr13_80170324_80170342_pos_144727	-0.450986
chr20_49706992_49707010_pos_294390	-0.450988
chr22_18001562_18001580_pos_304311	-0.450989
chr6_109082154_109082172_pos_428184	-0.450995
chr20_63846744_63846762_pos_297687	-0.450998
chr2_204170450_204170468_pos_276467	-0.450999
chr5_10987788_10987806_pos_377614	-0.451004
chr18_7658940_7658958_pos_220813	-0.451006
chr6_151257840_151257858_pos_437171	-0.451014
chr20_49594656_49594674_pos_294333	-0.451021
chr19_31316263_31316281_pos_237263	-0.451035
chr17_951712_951730_pos_198880	-0.451038
chr14_64566969_64566987_pos_155382	-0.451039
chr20_8973182_8973200_pos_286671	-0.451059
chr10_103229866_103229884_pos_76578	-0.45106
chr6_25312366_25312384_pos_417012	-0.45106
chr9_88759435_88759453_pos_499162	-0.451064
chr13_29383640_29383658_pos_137102	-0.451069
chr10_72009740_72009758_pos_67258	-0.451074
chr4_173450306_173450324_pos_373127	-0.451091
chr8_17608491_17608509_pos_469575	-0.451098
chr12_116926748_116926766_pos_132066	-0.451135
chr7_80591936_80591954_pos_455389	-0.45117
chr5_127941714_127941732_pos_394145	-0.451173
chr10_114768722_114768740_pos_80119	-0.451182
chr3_194683548_194683566_pos_350090	-0.451184
chr16_65522290_65522308_pos_192570	-0.451197
chr7_914423_914441_pos_442399	-0.451201
chr6_36358618_36358636_pos_419242	-0.451218
chr15_92909312_92909330_pos_182131	-0.451224
chr6_170439679_170439697_pos_441868	-0.451224
chr11_20032102_20032120_pos_89779	-0.451239
chr4_37662976_37662994_pos_355592	-0.451245
chr9_16139078_16139096_pos_493532	-0.451245
chr2_27706273_27706291_pos_246717	-0.451264
chr18_59060828_59060846_pos_229924	-0.45129
chr17_73719707_73719725_pos_215963	-0.451297
chr3_27556993_27557011_pos_319161	-0.451301
chr19_15452574_15452592_pos_235665	-0.451317
chr11_83691715_83691733_pos_100088	-0.451328
chr2_196487395_196487413_pos_275100	-0.451332
chr6_123632846_123632864_pos_431088	-0.45134
chr6_3126585_3126603_pos_409547	-0.451341
chr8_127917822_127917840_pos_487147	-0.451357
chr19_21605440_21605458_pos_236977	-0.451373
chr8_26831020_26831038_pos_472558	-0.451384
chr4_128573982_128574000_pos_366573	-0.451395
chr11_125314905_125314923_pos_107219	-0.451398
chr12_105739547_105739565_pos_128482	-0.451399
chr19_13095174_13095192_pos_235086	-0.451402
chr6_35186174_35186192_pos_418756	-0.451403
chr1_21925702_21925720_pos_6832	-0.451411
chr8_143208536_143208554_pos_490203	-0.451415
chr17_45128050_45128068_pos_209444	-0.45142
chr4_168817040_168817058_pos_372686	-0.451432
chr4_2861220_2861238_pos_351542	-0.45144
chr1_245599253_245599271_pos_51601	-0.45145
chr10_86410902_86410920_pos_71317	-0.451458
chr12_46431788_46431806_pos_118588	-0.451468
chr17_66734402_66734420_pos_214583	-0.451476
chr5_58891176_58891194_pos_383495	-0.451476
chr10_3778046_3778064_pos_52902	-0.451481
chr5_168843522_168843540_pos_404568	-0.451483
chr18_22435052_22435070_pos_223242	-0.451489
chr10_33276668_33276686_pos_60706	-0.451496
chr22_32951120_32951138_pos_308489	-0.451499
chr1_167059106_167059124_pos_32419	-0.451503
chr18_2998090_2998108_pos_219964	-0.451509
chr1_207026332_207026350_pos_41401	-0.451529
chr17_29850234_29850252_pos_205762	-0.45153
chr11_74697153_74697171_pos_98374	-0.451544
chr6_82131508_82131526_pos_425451	-0.451559
chr5_172695450_172695468_pos_406080	-0.451561
chr16_70715871_70715889_pos_193964	-0.451571
chr3_72256411_72256429_pos_330536	-0.451571
chr1_54575406_54575424_pos_15580	-0.451584
chr1_67707166_67707184_pos_19968	-0.451589
chr14_63437721_63437739_pos_155105	-0.451591
chr5_94622186_94622204_pos_389251	-0.451592
chr8_10409133_10409151_pos_467477	-0.451595
chr10_124332554_124332572_pos_81829	-0.4516
chr2_221103434_221103452_pos_280152	-0.4516
chr2_12815668_12815686_pos_244087	-0.451615
chr20_59945826_59945844_pos_296991	-0.451627
chr14_23401582_23401600_pos_149415	-0.451633
chr4_172998806_172998824_pos_373034	-0.451634
chr13_106523234_106523252_pos_146612	-0.451653
chr8_40165360_40165378_pos_475368	-0.451663
chr1_210222684_210222702_pos_42263	-0.451665
chr17_13417396_13417414_pos_202629	-0.451674
chr4_148008282_148008300_pos_369481	-0.45169
chrX_10483772_10483790_pos_512725	-0.451704
chr15_85619536_85619554_pos_180055	-0.451706
chr17_39929508_39929526_pos_207234	-0.451708
chr1_155996260_155996278_pos_30168	-0.451727
chr1_212498252_212498270_pos_42816	-0.451736
chr1_226364426_226364444_pos_45987	-0.451752
chr17_40312620_40312638_pos_207528	-0.451762
chr12_89390142_89390160_pos_125020	-0.451783
chr2_186594512_186594530_pos_273573	-0.451808
chr6_46042639_46042657_pos_422339	-0.451811
chr4_55103414_55103432_pos_358449	-0.451817
chr6_26555096_26555114_pos_417231	-0.451823
chr9_120894779_120894797_pos_506007	-0.45183
chr11_130388738_130388756_pos_108824	-0.451832
chr3_188265432_188265450_pos_348380	-0.451843
chr1_35846054_35846072_pos_11056	-0.451854
chr3_52530256_52530274_pos_325485	-0.451859
chr3_113070716_113070734_pos_333916	-0.451859
chr8_54169510_54169528_pos_477140	-0.45187
chr14_61466228_61466246_pos_154641	-0.451871
chr10_50601238_50601256_pos_63385	-0.451872
chr8_121261182_121261200_pos_484845	-0.451877
chr13_20821524_20821542_pos_135291	-0.451886
chr17_71966390_71966408_pos_215536	-0.4519
chr8_74339488_74339506_pos_479070	-0.451902
chr3_16136250_16136268_pos_317325	-0.451915
chr7_1463908_1463926_pos_442488	-0.451924
chr3_141429395_141429413_pos_340628	-0.45193
chr7_85096064_85096082_pos_455796	-0.45193
chr2_26614110_26614128_pos_246481	-0.451962
chr1_160410840_160410858_pos_31015	-0.451968
chr15_60406526_60406544_pos_171191	-0.451979
chr1_208218674_208218692_pos_41852	-0.451981
chr17_68733778_68733796_pos_215162	-0.451981
chr2_240249158_240249176_pos_284632	-0.451985
chr19_57663936_57663954_pos_241493	-0.451995
chr1_171127763_171127781_pos_33570	-0.452028
chr21_46256822_46256840_pos_303526	-0.452047
chr2_37536278_37536296_pos_249644	-0.452052
chr1_61251016_61251034_pos_17820	-0.452053
chr1_219155412_219155430_pos_44453	-0.452053
chr5_159606346_159606364_pos_403883	-0.452065
chr20_25271024_25271042_pos_289283	-0.452074
chr5_56494592_56494610_pos_382732	-0.452102
chr8_47692190_47692208_pos_476397	-0.452106
chr3_49266542_49266560_pos_324623	-0.452123
chr7_143500126_143500144_pos_464562	-0.452152
chr5_95867416_95867434_pos_389430	-0.452156
chr3_31277618_31277636_pos_320142	-0.452161
chr6_111950965_111950983_pos_429039	-0.45217
chr6_166195670_166195688_pos_440961	-0.452172
chr10_71067008_71067026_pos_66668	-0.452194
chr2_26100542_26100560_pos_246395	-0.452196
chr2_144514186_144514204_pos_267483	-0.452196
chr1_8496154_8496172_pos_2257	-0.452214
chr16_70695112_70695130_pos_193923	-0.452236
chr13_21071444_21071462_pos_135452	-0.452242
chr8_122853560_122853578_pos_485103	-0.452243
chr9_105206164_105206182_pos_502553	-0.452254
chr1_9031970_9031988_pos_2557	-0.452271
chr12_116995548_116995566_pos_132097	-0.452274
chr18_9803142_9803160_pos_221230	-0.452279
chr8_23570928_23570946_pos_471730	-0.452281
chr11_18314774_18314792_pos_89063	-0.452283
chr22_35894978_35894996_pos_309311	-0.452285
chr19_17353104_17353122_pos_236234	-0.452286
chr15_81877998_81878016_pos_178958	-0.452294
chr1_203512981_203512999_pos_39711	-0.452295
chr22_32882062_32882080_pos_308413	-0.452318
chr9_27094893_27094911_pos_494400	-0.452325
chr19_46993482_46993500_pos_240068	-0.45233
chr5_81018668_81018686_pos_387716	-0.452345
chr4_113094904_113094922_pos_363992	-0.452356
chr10_102670968_102670986_pos_76249	-0.452371
chr6_34363616_34363634_pos_418334	-0.452384
chr11_12692901_12692919_pos_87486	-0.45242
chr5_171850737_171850755_pos_405537	-0.45247
chr6_165573906_165573924_pos_440806	-0.452472
chr10_34078830_34078848_pos_61045	-0.452476
chr2_172932024_172932042_pos_271686	-0.452477
chr2_159564160_159564178_pos_269344	-0.452487
chr20_32480038_32480056_pos_289837	-0.452506
chr2_30301670_30301688_pos_247707	-0.452507
chr12_52975386_52975404_pos_120525	-0.452509
chr12_87862226_87862244_pos_124743	-0.452525
chr1_165011126_165011144_pos_32188	-0.452535
chr4_185096178_185096196_pos_374826	-0.452556
chr11_26986216_26986234_pos_90099	-0.452563
chr8_126410771_126410789_pos_486649	-0.452565
chr9_87502654_87502672_pos_498953	-0.452565
chr5_56586602_56586620_pos_382801	-0.452596
chr3_56922074_56922092_pos_326198	-0.452598
chr22_20531398_20531416_pos_304741	-0.452602
chrX_154091784_154091802_pos_519309	-0.452603
chr1_232594304_232594322_pos_48694	-0.452618
chr7_55128806_55128824_pos_453306	-0.452634
chr9_129353060_129353078_pos_509098	-0.452662
chr5_56164460_56164478_pos_382556	-0.452663
chr5_79459766_79459784_pos_387326	-0.452667
chr7_33722026_33722044_pos_448879	-0.45267
chr3_187085532_187085550_pos_347829	-0.452674
chr5_158803356_158803374_pos_403516	-0.452674
chr21_44006676_44006694_pos_302533	-0.452701
chr21_37258464_37258482_pos_300674	-0.452713
chr1_194055772_194055790_pos_37515	-0.452727
chr1_171911692_171911710_pos_33692	-0.45275
chr1_245160347_245160365_pos_51333	-0.452775
chr1_232556840_232556858_pos_48594	-0.452796
chr9_37948468_37948486_pos_495625	-0.452814
chr7_25855279_25855297_pos_446998	-0.452822
chr12_57069686_57069704_pos_121250	-0.452826
chr15_66761641_66761659_pos_173665	-0.452866
chr22_38413124_38413142_pos_310600	-0.452869
chr14_75341784_75341802_pos_159106	-0.452878
chr5_79238395_79238413_pos_387296	-0.45288
chr10_92238630_92238648_pos_73566	-0.452894
chr9_128999543_128999561_pos_508912	-0.452905
chr8_23974790_23974808_pos_471828	-0.452919
chr9_113957997_113958015_pos_505139	-0.452933
chr3_194315190_194315208_pos_349838	-0.452938
chr5_155052886_155052904_pos_402518	-0.45294
chr8_123503666_123503684_pos_485362	-0.452944
chr8_21129428_21129446_pos_470868	-0.45296
chr17_40458772_40458790_pos_207649	-0.452978
chr11_128466394_128466412_pos_108118	-0.452985
chr6_161435218_161435236_pos_439588	-0.452987
chr1_172497357_172497375_pos_33954	-0.45299
chr16_20898058_20898076_pos_188301	-0.45301
chr15_37086495_37086513_pos_166469	-0.453019
chr7_132207548_132207566_pos_461855	-0.453023
chr2_229798836_229798854_pos_281434	-0.453039
chr9_69078732_69078750_pos_496543	-0.453048
chr1_203038248_203038266_pos_39312	-0.453054
chr11_121929617_121929635_pos_106219	-0.453054
chr11_61924260_61924278_pos_94873	-0.453058
chr10_93992147_93992165_pos_73843	-0.453064
chr22_27752994_27753012_pos_306667	-0.453076
chr10_11539424_11539442_pos_55148	-0.453089
chr10_110637164_110637182_pos_78176	-0.453095
chr13_77908033_77908051_pos_144380	-0.453134
chr8_29078302_29078320_pos_473250	-0.453134
chr10_110649011_110649029_pos_78222	-0.453137
chr9_20284764_20284782_pos_494137	-0.453156
chr10_71067052_71067070_pos_66669	-0.453159
chr11_35392294_35392312_pos_91585	-0.453175
chr20_53741496_53741514_pos_295651	-0.453179
chr14_69651084_69651102_pos_157493	-0.45318
chr3_123402273_123402291_pos_336016	-0.453185
chr15_60995168_60995186_pos_171337	-0.453186
chr20_1831242_1831260_pos_285364	-0.453194
chr18_56443520_56443538_pos_228908	-0.453207
chr1_60887082_60887100_pos_17337	-0.45321
chr15_78325549_78325567_pos_178325	-0.453234
chr6_72950310_72950328_pos_424595	-0.453251
chr10_78728020_78728038_pos_69605	-0.453253
chr6_159594126_159594144_pos_439162	-0.453255
chr5_154526217_154526235_pos_402368	-0.453257
chr3_124774472_124774490_pos_336716	-0.453264
chr2_217849434_217849452_pos_278914	-0.453267
chr6_44116132_44116150_pos_421980	-0.453285
chr8_11755654_11755672_pos_468474	-0.453313
chr18_13379794_13379812_pos_222198	-0.45332
chr17_8727179_8727197_pos_201652	-0.453326
chr20_44015321_44015339_pos_292551	-0.453357
chrX_8049918_8049936_pos_512438	-0.453359
chr3_42025186_42025204_pos_322491	-0.453366
chr1_31564293_31564311_pos_9986	-0.453367
chr17_29733212_29733230_pos_205675	-0.453368
chr11_6353670_6353688_pos_85093	-0.453369
chr3_156208161_156208179_pos_342660	-0.453379
chr10_110138336_110138354_pos_77718	-0.453388
chr2_237581892_237581910_pos_283419	-0.45341
chr4_155670244_155670262_pos_371109	-0.45341
chr8_26305235_26305253_pos_472318	-0.453416
chr4_169059811_169059829_pos_372823	-0.453429
chr20_31812531_31812549_pos_289531	-0.453431
chr1_225763912_225763930_pos_45790	-0.453448
chr17_38414820_38414838_pos_206689	-0.453507
chr2_32993302_32993320_pos_248530	-0.453507
chr1_67433679_67433697_pos_19793	-0.453523
chr16_48499480_48499498_pos_189968	-0.453559
chr12_6067682_6067700_pos_113021	-0.453564
chr4_76985185_76985203_pos_360438	-0.453575
chr13_30395423_30395441_pos_137518	-0.453587
chr11_1844680_1844698_pos_84205	-0.453602
chr12_52974937_52974955_pos_120516	-0.453604
chr3_4613592_4613610_pos_314340	-0.453614
chr20_5131359_5131377_pos_286174	-0.453616
chr6_82118112_82118130_pos_425432	-0.453625
chr14_68724176_68724194_pos_156820	-0.453637
chr3_43389589_43389607_pos_323146	-0.453658
chr6_7217159_7217177_pos_411077	-0.453661
chr11_123474346_123474364_pos_106948	-0.453665
chr9_94904064_94904082_pos_500920	-0.453702
chr1_41883822_41883840_pos_12884	-0.453703
chr22_46078926_46078944_pos_313176	-0.453703
chrX_40149068_40149086_pos_514791	-0.453709
chr4_71283812_71283830_pos_359395	-0.453714
chr6_142693466_142693484_pos_434957	-0.453714
chr1_150214370_150214388_pos_29057	-0.453716
chr17_44007810_44007828_pos_208768	-0.453731
chr3_50166071_50166089_pos_324825	-0.453741
chr2_46351908_46351926_pos_253209	-0.453744
chr6_168032474_168032492_pos_441348	-0.453749
chr4_37909993_37910011_pos_355696	-0.453775
chr10_122268310_122268328_pos_81547	-0.453796
chr8_20329380_20329398_pos_470788	-0.453796
chr3_124119579_124119597_pos_336413	-0.453798
chr21_41643465_41643483_pos_301913	-0.453801
chr7_50621424_50621442_pos_452666	-0.453803
chr6_125362794_125362812_pos_431250	-0.453809
chrX_30561338_30561356_pos_513978	-0.453837
chr6_136015118_136015136_pos_432961	-0.453839
chr9_126991432_126991450_pos_507921	-0.453856
chr8_80626446_80626464_pos_479477	-0.453857
chr20_4045948_4045966_pos_285870	-0.453881
chr12_42486700_42486718_pos_117660	-0.453909
chr1_217455175_217455193_pos_44011	-0.453918
chr6_164416154_164416172_pos_440775	-0.453933
chr1_147505244_147505262_pos_28636	-0.453948
chr17_40486151_40486169_pos_207680	-0.453957
chr11_26985823_26985841_pos_90093	-0.45397
chr7_523020_523038_pos_442083	-0.454022
chr13_49132690_49132708_pos_141969	-0.454027
chr2_173970512_173970530_pos_272032	-0.454041
chr2_40346774_40346792_pos_250759	-0.454049
chr10_109991620_109991638_pos_77537	-0.454051
chr2_217840955_217840973_pos_278901	-0.454079
chr3_141071470_141071488_pos_340360	-0.454097
chr2_71500646_71500664_pos_258243	-0.454102
chr2_47346776_47346794_pos_254024	-0.45411
chr8_71863994_71864012_pos_478847	-0.454135
chr6_42404629_42404647_pos_421239	-0.454143
chr6_29666862_29666880_pos_417500	-0.454152
chr17_17547666_17547684_pos_203542	-0.454155
chrX_123455336_123455354_pos_517950	-0.454157
chr7_105134408_105134426_pos_458218	-0.454168
chr9_113654818_113654836_pos_505073	-0.454174
chr1_162861322_162861340_pos_31464	-0.454189
chr2_127726618_127726636_pos_265365	-0.454202
chr17_45315018_45315036_pos_209622	-0.454209
chr1_36284442_36284460_pos_11274	-0.454213
chr1_182170914_182170932_pos_35515	-0.454254
chr13_20813960_20813978_pos_135244	-0.454279
chr5_151684972_151684990_pos_401865	-0.454316
chr2_215831754_215831772_pos_277902	-0.454325
chr22_17955702_17955720_pos_304239	-0.454336
chr16_17379090_17379108_pos_187864	-0.45434
chr4_17168667_17168685_pos_354014	-0.45434
chr16_88461698_88461716_pos_198023	-0.454342
chr3_65884003_65884021_pos_328305	-0.454345
chr1_150187240_150187258_pos_29031	-0.454348
chr5_158061454_158061472_pos_403281	-0.454348
chr10_30182782_30182800_pos_59522	-0.454357
chr6_30682224_30682242_pos_417608	-0.454357
chr15_62505842_62505860_pos_171674	-0.454373
chr10_62077000_62077018_pos_64964	-0.454387
chr16_70433528_70433546_pos_193805	-0.454402
chr1_218165814_218165832_pos_44057	-0.454422
chr11_121383899_121383917_pos_105994	-0.454435
chr5_135382710_135382728_pos_395217	-0.454438
chr11_117886140_117886158_pos_104890	-0.45444
chr11_28476092_28476110_pos_90362	-0.454444
chr2_220006374_220006392_pos_279988	-0.454445
chr6_35092572_35092590_pos_418667	-0.454455
chr7_17275354_17275372_pos_445273	-0.454459
chr5_67728594_67728612_pos_385150	-0.45447
chr12_92417108_92417126_pos_125618	-0.454475
chr2_54463134_54463152_pos_254554	-0.454485
chr10_78357604_78357622_pos_69333	-0.454494
chr6_6811793_6811811_pos_410743	-0.454513
chr10_72364342_72364360_pos_67505	-0.454514
chr1_26784844_26784862_pos_8610	-0.454517
chr19_5826749_5826767_pos_233597	-0.454517
chr21_33656182_33656200_pos_299829	-0.454521
chr7_30413303_30413321_pos_448095	-0.454528
chr2_65081442_65081460_pos_256615	-0.454548
chr21_35932234_35932252_pos_300489	-0.454555
chr8_127876832_127876850_pos_487121	-0.454566
chr17_4002479_4002497_pos_200518	-0.45457
chr17_58971310_58971328_pos_212672	-0.454583
chr11_69416931_69416949_pos_97238	-0.454596
chr11_12123440_12123458_pos_86881	-0.45461
chr6_91081710_91081728_pos_426793	-0.45461
chr11_16821992_16822010_pos_88652	-0.454615
chr9_106919190_106919208_pos_502886	-0.454618
chr12_91316354_91316372_pos_125251	-0.454626
chr16_74322618_74322636_pos_194547	-0.454638
chr1_43068164_43068182_pos_13201	-0.454639
chr10_129966084_129966102_pos_83379	-0.454642
chr10_76430653_76430671_pos_68807	-0.454643
chr10_71210782_71210800_pos_66720	-0.454644
chr9_37938430_37938448_pos_495594	-0.454646
chr7_31884496_31884514_pos_448542	-0.454654
chr18_56327470_56327488_pos_228899	-0.454669
chr10_11014859_11014877_pos_54703	-0.454671
chr16_83212358_83212376_pos_196056	-0.454674
chr3_127697890_127697908_pos_337708	-0.45469
chr9_127185126_127185144_pos_508095	-0.454698
chr12_54304401_54304419_pos_120842	-0.454699
chr9_27114896_27114914_pos_494413	-0.454727
chr22_40183164_40183182_pos_311240	-0.45474
chr2_20561821_20561839_pos_245543	-0.45475
chr1_56477510_56477528_pos_16336	-0.454769
chr11_1438705_1438723_pos_84106	-0.454772
chr2_37735951_37735969_pos_249818	-0.454792
chr4_158161456_158161474_pos_371517	-0.454816
chr9_126991144_126991162_pos_507916	-0.454829
chr6_45951868_45951886_pos_422269	-0.454836
chr18_48827230_48827248_pos_227615	-0.454841
chr1_10339756_10339774_pos_3171	-0.454842
chr17_45315146_45315164_pos_209623	-0.454847
chr8_58035706_58035724_pos_477516	-0.454852
chr16_24147598_24147616_pos_188732	-0.45487
chrX_150367031_150367049_pos_518979	-0.454877
chr17_78351746_78351764_pos_217867	-0.454892
chr6_163554707_163554725_pos_440282	-0.454903
chr6_16496464_16496482_pos_414263	-0.454915
chr12_121839598_121839616_pos_133146	-0.454917
chr22_37750043_37750061_pos_310258	-0.454929
chr21_41761806_41761824_pos_301975	-0.454931
chr8_140862408_140862426_pos_489676	-0.454932
chr5_34586387_34586405_pos_379932	-0.45494
chr12_67939784_67939802_pos_123019	-0.454943
chr4_2866292_2866310_pos_351551	-0.454943
chr12_120243531_120243549_pos_132609	-0.454952
chr15_57388310_57388328_pos_170098	-0.454967
chr10_52308840_52308858_pos_63636	-0.454984
chr7_89414_89432_pos_441935	-0.454991
chr18_57780552_57780570_pos_229063	-0.455006
chr13_50698170_50698188_pos_142526	-0.455023
chr17_2106190_2106208_pos_199800	-0.455044
chr5_1948482_1948500_pos_376714	-0.455045
chr17_45346012_45346030_pos_209645	-0.455048
chr9_124592996_124593014_pos_507267	-0.455054
chr17_847333_847351_pos_198700	-0.455091
chr4_185834230_185834248_pos_375506	-0.455094
chr18_48828958_48828976_pos_227634	-0.455144
chr4_78336769_78336787_pos_360637	-0.455145
chr8_38488442_38488460_pos_474871	-0.455159
chr6_118555796_118555814_pos_430291	-0.455182
chr1_8371097_8371115_pos_2097	-0.455185
chr6_145044740_145044758_pos_435797	-0.455193
chr7_150625391_150625409_pos_464847	-0.455212
chr7_107223203_107223221_pos_458677	-0.455226
chr10_80462732_80462750_pos_70945	-0.455243
chr8_22561824_22561842_pos_471257	-0.455257
chr10_31034645_31034663_pos_59898	-0.455266
chr5_124450698_124450716_pos_392872	-0.455277
chr2_73005174_73005192_pos_258734	-0.455284
chr13_74575746_74575764_pos_143755	-0.45529
chr11_32426062_32426080_pos_90796	-0.455295
chr18_63145026_63145044_pos_230475	-0.455304
chr2_216692066_216692084_pos_278191	-0.455315
chr15_62453430_62453448_pos_171546	-0.455316
chr10_18461774_18461792_pos_57090	-0.455332
chr5_59128479_59128497_pos_383623	-0.455337
chr19_49890880_49890898_pos_240853	-0.455343
chr21_45359717_45359735_pos_303097	-0.455349
chr9_2559381_2559399_pos_491230	-0.455352
chr17_57951045_57951063_pos_212575	-0.455356
chr2_143953765_143953783_pos_267122	-0.455368
chr19_13055185_13055203_pos_235025	-0.45537
chr20_25053535_25053553_pos_289124	-0.455376
chr1_61588963_61588981_pos_18136	-0.455378
chr5_141513886_141513904_pos_397232	-0.455403
chr18_8626497_8626515_pos_221041	-0.455414
chr3_61924340_61924358_pos_327242	-0.455431
chr10_113056168_113056186_pos_78995	-0.455432
chr7_71344194_71344212_pos_454167	-0.455432
chr1_87951968_87951986_pos_22718	-0.455449
chr3_44440617_44440635_pos_323389	-0.45547
chr1_117370596_117370614_pos_28015	-0.455477
chr15_98910616_98910634_pos_183407	-0.455496
chr12_11674186_11674204_pos_113785	-0.455506
chr8_124110884_124110902_pos_485749	-0.455509
chr12_46410426_46410444_pos_118561	-0.455527
chr3_11479371_11479389_pos_315603	-0.455527
chr2_182948936_182948954_pos_273483	-0.455528
chr8_123538200_123538218_pos_485455	-0.45555
chr6_169852054_169852072_pos_441722	-0.455556
chr2_18991644_18991662_pos_245129	-0.455592
chr4_139552882_139552900_pos_367113	-0.455604
chr10_29618793_29618811_pos_59167	-0.455613
chr12_122852055_122852073_pos_133371	-0.455624
chr19_7183132_7183150_pos_234054	-0.455635
chr10_86901118_86901136_pos_71722	-0.455636
chr15_99471628_99471646_pos_183862	-0.455638
chr9_127835772_127835790_pos_508511	-0.455638
chr1_94299676_94299694_pos_24154	-0.455657
chr4_119138210_119138228_pos_364759	-0.455691
chr9_131583151_131583169_pos_510292	-0.455717
chr7_74482598_74482616_pos_454584	-0.455718
chr16_54486000_54486018_pos_191023	-0.455721
chr6_33433622_33433640_pos_418082	-0.455724
chr16_51003364_51003382_pos_190465	-0.455728
chr1_40740781_40740799_pos_12147	-0.455731
chr2_33877698_33877716_pos_249053	-0.455732
chr3_157109594_157109612_pos_343015	-0.455753
chr10_98423918_98423936_pos_75264	-0.455768
chr10_48463949_48463967_pos_62801	-0.455779
chr6_35725838_35725856_pos_419142	-0.455784
chr12_114245716_114245734_pos_131239	-0.455789
chr22_38925856_38925874_pos_310858	-0.455808
chr3_171748901_171748919_pos_344823	-0.455815
chr13_44311224_44311242_pos_141060	-0.455819
chr2_178882871_178882889_pos_272966	-0.455824
chr9_106477974_106477992_pos_502687	-0.45583
chr15_60393054_60393072_pos_171161	-0.455838
chr11_121929180_121929198_pos_106211	-0.455845
chr4_140071877_140071895_pos_367522	-0.455858
chr21_45973024_45973042_pos_303351	-0.455871
chr2_187404530_187404548_pos_273705	-0.455877
chr19_7928432_7928450_pos_234156	-0.455881
chr8_38856238_38856256_pos_475024	-0.455884
chr5_66756812_66756830_pos_384654	-0.455896
chr22_41022533_41022551_pos_311496	-0.455897
chr4_185344142_185344160_pos_374985	-0.455913
chr17_17420377_17420395_pos_203460	-0.455943
chr9_116483854_116483872_pos_505715	-0.455955
chr10_10824542_10824560_pos_54565	-0.455965
chr7_21772170_21772188_pos_445836	-0.455967
chrX_8038172_8038190_pos_512434	-0.455968
chr17_42436544_42436562_pos_208199	-0.455969
chr12_124390818_124390836_pos_134007	-0.455973
chr1_85380022_85380040_pos_22209	-0.455974
chr3_149596248_149596266_pos_341683	-0.455978
chr11_84249550_84249568_pos_100105	-0.455981
chr8_11684208_11684226_pos_468094	-0.455985
chr11_128610035_128610053_pos_108361	-0.455997
chr10_78980590_78980608_pos_69859	-0.456003
chr3_115692998_115693016_pos_334490	-0.45601
chr18_28078892_28078910_pos_224799	-0.456013
chr10_86688396_86688414_pos_71552	-0.456031
chr1_183089203_183089221_pos_35831	-0.456038
chr1_8117458_8117476_pos_1916	-0.456044
chr1_111737042_111737060_pos_26355	-0.456056
chr3_29414036_29414054_pos_319465	-0.456056
chr6_47047518_47047536_pos_422733	-0.45606
chr1_26236180_26236198_pos_8491	-0.456067
chr4_184388206_184388224_pos_374599	-0.456076
chr20_50304730_50304748_pos_294658	-0.456086
chr12_95182996_95183014_pos_126950	-0.456092
chr5_143136342_143136360_pos_398491	-0.456096
chr3_127548058_127548076_pos_337650	-0.456107
chr10_88975154_88975172_pos_72160	-0.456122
chr3_29758546_29758564_pos_319638	-0.456126
chr2_24855192_24855210_pos_246043	-0.456128
chr11_30150809_30150827_pos_90477	-0.456135
chr17_1067420_1067438_pos_199010	-0.456151
chr18_3623957_3623975_pos_220196	-0.456156
chr2_60416267_60416285_pos_255383	-0.456166
chr13_99287702_99287720_pos_146211	-0.456174
chr12_104132700_104132718_pos_127885	-0.456179
chr11_60775590_60775608_pos_94434	-0.456194
chr2_96254778_96254796_pos_260380	-0.456195
chr16_66267992_66268010_pos_192713	-0.4562
chr1_234726928_234726946_pos_49458	-0.456201
chr14_69648676_69648694_pos_157481	-0.456206
chr11_2578214_2578232_pos_84487	-0.456208
chr7_31910444_31910462_pos_448573	-0.456232
chr3_65597174_65597192_pos_328225	-0.45624
chr10_28807732_28807750_pos_58710	-0.456254
chr15_73029222_73029240_pos_176474	-0.456269
chr17_16486524_16486542_pos_203130	-0.456273
chr5_143200027_143200045_pos_398548	-0.456278
chr2_99747988_99748006_pos_261182	-0.456279
chr10_59318852_59318870_pos_63971	-0.456294
chr21_39112504_39112522_pos_301493	-0.456295
chr5_125064834_125064852_pos_393417	-0.456305
chr2_181847934_181847952_pos_273303	-0.456319
chr10_18043734_18043752_pos_56844	-0.456328
chr22_36329470_36329488_pos_309597	-0.456337
chr1_219298600_219298618_pos_44488	-0.456339
chr1_172400604_172400622_pos_33950	-0.456342
chr5_15695295_15695313_pos_378517	-0.456347
chr14_64430114_64430132_pos_155339	-0.456355
chr12_22533403_22533421_pos_116001	-0.456361
chrX_68658646_68658664_pos_516218	-0.456361
chr5_135443177_135443195_pos_395299	-0.456366
chr6_43278250_43278268_pos_421467	-0.456368
chr10_42951784_42951802_pos_61819	-0.456413
chr5_154678038_154678056_pos_402416	-0.456417
chr10_113274299_113274317_pos_79143	-0.45642
chr20_61437336_61437354_pos_297059	-0.456442
chr9_33375127_33375145_pos_494750	-0.456442
chr3_73508616_73508634_pos_331010	-0.456443
chr9_136741029_136741047_pos_512139	-0.456466
chr5_32505222_32505240_pos_379525	-0.456471
chr21_29195933_29195951_pos_299155	-0.456472
chr14_61439370_61439388_pos_154627	-0.456474
chr2_41944575_41944593_pos_251275	-0.456476
chr6_110882252_110882270_pos_428447	-0.456496
chr22_30310864_30310882_pos_307654	-0.456521
chr3_187040884_187040902_pos_347800	-0.456536
chr19_11159666_11159684_pos_234666	-0.456541
chr5_128750266_128750284_pos_394315	-0.456547
chr10_16968353_16968371_pos_56516	-0.456559
chr2_217988162_217988180_pos_279207	-0.456563
chr14_68245740_68245758_pos_156044	-0.456579
chr4_140907552_140907570_pos_367803	-0.456594
chr7_85066409_85066427_pos_455763	-0.456594
chr13_31742702_31742720_pos_137816	-0.456615
chr11_119797254_119797272_pos_105558	-0.456623
chr13_110311894_110311912_pos_147527	-0.456641
chr2_105800496_105800514_pos_262885	-0.456642
chr7_7868720_7868738_pos_444463	-0.456645
chr11_35036164_35036182_pos_91416	-0.456655
chr15_51171752_51171770_pos_169360	-0.456657
chr18_7524434_7524452_pos_220717	-0.456674
chr16_66903254_66903272_pos_192913	-0.456682
chr4_6857286_6857304_pos_352011	-0.456695
chr8_22951012_22951030_pos_471484	-0.456695
chr11_9719936_9719954_pos_85796	-0.456705
chr1_61049836_61049854_pos_17475	-0.456707
chr15_39436083_39436101_pos_166963	-0.45671
chr5_57779668_57779686_pos_383202	-0.456719
chr12_123140350_123140368_pos_133675	-0.456725
chr11_95253820_95253838_pos_101251	-0.456733
chr11_3834699_3834717_pos_84859	-0.456734
chr12_93200237_93200255_pos_125975	-0.456735
chr3_65967682_65967700_pos_328370	-0.456738
chr1_156711340_156711358_pos_30547	-0.456745
chr1_82504048_82504066_pos_21596	-0.456772
chr13_74452002_74452020_pos_143741	-0.456784
chr3_25478302_25478320_pos_318794	-0.456823
chr2_236675180_236675198_pos_282881	-0.456834
chr17_78081775_78081793_pos_217655	-0.456851
chr15_47473824_47473842_pos_168563	-0.456861
chr18_50728560_50728578_pos_228264	-0.456866
chr5_67284014_67284032_pos_384983	-0.45688
chr1_61140184_61140202_pos_17671	-0.456884
chr12_108785474_108785492_pos_129549	-0.456886
chr15_57692944_57692962_pos_170564	-0.456886
chr7_135801444_135801462_pos_462999	-0.456895
chr6_30731088_30731106_pos_417633	-0.456903
chr2_101657556_101657574_pos_262042	-0.456927
chr2_182915780_182915798_pos_273475	-0.456931
chr13_110233020_110233038_pos_147353	-0.456944
chr4_119103590_119103608_pos_364726	-0.456969
chr13_98210480_98210498_pos_145724	-0.45697
chr2_6074199_6074217_pos_242117	-0.456975
chr1_31670284_31670302_pos_10083	-0.456978
chr14_22979146_22979164_pos_149260	-0.456982
chr8_105660762_105660780_pos_483265	-0.457002
chr18_48601032_48601050_pos_227436	-0.457014
chr1_236997838_236997856_pos_50499	-0.457031
chr10_35332274_35332292_pos_61339	-0.457039
chr16_85607654_85607672_pos_197039	-0.45706
chr7_140638194_140638212_pos_464441	-0.457064
chr8_100900652_100900670_pos_482014	-0.457075
chr1_202402012_202402030_pos_39045	-0.457078
chr2_103401278_103401296_pos_262493	-0.457093
chr16_30928105_30928123_pos_189688	-0.457104
chr2_235639624_235639642_pos_282568	-0.457116
chr19_5537331_5537349_pos_233517	-0.457129
chr1_84913274_84913292_pos_21946	-0.457132
chr2_111168678_111168696_pos_263829	-0.457155
chr5_100706874_100706892_pos_389691	-0.457169
chr3_121603000_121603018_pos_335490	-0.457187
chr3_25515344_25515362_pos_318858	-0.457188
chr15_74654256_74654274_pos_177200	-0.457193
chr9_106869764_106869782_pos_502806	-0.457195
chr7_143308770_143308788_pos_464518	-0.457202
chr22_37739778_37739796_pos_310224	-0.457209
chr16_29269396_29269414_pos_189470	-0.457214
chr9_127699413_127699431_pos_508447	-0.457224
chr5_157288696_157288714_pos_402923	-0.457248
chr17_69598581_69598599_pos_215341	-0.457252
chr8_93936368_93936386_pos_480550	-0.457257
chr12_90004314_90004332_pos_125112	-0.457267
chr11_130478516_130478534_pos_109001	-0.457272
chr17_78341978_78341996_pos_217843	-0.457284
chr14_74619835_74619853_pos_158767	-0.457293
chr1_99681894_99681912_pos_24949	-0.457297
chr9_14412987_14413005_pos_493278	-0.457318
chr1_61057948_61057966_pos_17559	-0.457326
chr9_14437470_14437488_pos_493325	-0.457358
chr9_133715264_133715282_pos_511137	-0.457376
chr9_71663414_71663432_pos_497259	-0.457379
chr21_46028376_46028394_pos_303402	-0.457392
chr7_151797904_151797922_pos_465627	-0.457405
chr6_125224373_125224391_pos_431172	-0.457409
chr12_77789090_77789108_pos_124167	-0.457411
chr3_72174484_72174502_pos_330497	-0.457412
chr14_32709140_32709158_pos_150623	-0.457425
chr6_119446776_119446794_pos_430552	-0.457425
chr20_5131330_5131348_pos_286173	-0.457429
chr3_33120018_33120036_pos_320405	-0.457438
chrX_34653356_34653374_pos_514078	-0.457449
chr10_87868506_87868524_pos_71815	-0.457452
chr11_134121322_134121340_pos_109944	-0.457455
chr7_40200166_40200184_pos_450316	-0.457461
chr1_85348114_85348132_pos_22180	-0.457464
chr13_39350723_39350741_pos_139324	-0.457472
chr2_28755206_28755224_pos_247336	-0.457527
chr4_26206836_26206854_pos_355110	-0.457538
chr6_48827120_48827138_pos_422866	-0.457538
chr11_62508576_62508594_pos_95118	-0.457539
chr16_56269792_56269810_pos_191379	-0.457561
chr7_80858908_80858926_pos_455551	-0.457564
chr5_32145062_32145080_pos_379421	-0.457565
chr10_95305850_95305868_pos_74128	-0.457574
chr11_64385492_64385510_pos_95577	-0.457576
chr2_99663324_99663342_pos_261122	-0.45758
chr18_22452396_22452414_pos_223255	-0.457582
chr11_12112962_12112980_pos_86850	-0.457583
chr10_63700808_63700826_pos_65427	-0.457588
chr16_69482754_69482772_pos_193573	-0.457589
chr14_101849923_101849941_pos_163122	-0.457592
chr14_52802780_52802798_pos_152262	-0.457599
chr6_22069569_22069587_pos_416400	-0.457601
chr17_81392039_81392057_pos_218799	-0.457604
chr2_99985090_99985108_pos_261270	-0.457614
chr6_105333568_105333586_pos_427221	-0.45762
chr7_132030534_132030552_pos_461736	-0.457642
chr17_77736000_77736018_pos_217419	-0.457665
chr11_65448923_65448941_pos_95875	-0.457676
chr1_182144364_182144382_pos_35507	-0.45768
chr9_88828504_88828522_pos_499234	-0.457687
chr20_50399424_50399442_pos_294786	-0.457728
chr9_14324802_14324820_pos_493146	-0.457738
chr18_22548725_22548743_pos_223491	-0.457741
chr4_7812100_7812118_pos_352307	-0.457743
chr18_55869846_55869864_pos_228712	-0.457791
chr7_2566916_2566934_pos_442918	-0.4578
chr8_30202744_30202762_pos_473569	-0.457807
chr18_74284712_74284730_pos_230911	-0.45781
chr7_75843138_75843156_pos_454849	-0.457831
chr9_136859166_136859184_pos_512148	-0.457831
chr4_183972174_183972192_pos_374396	-0.457832
chr18_45802914_45802932_pos_226837	-0.457834
chrX_9539092_9539110_pos_512493	-0.457834
chrX_115460624_115460642_pos_517659	-0.457852
chr18_74574504_74574522_pos_231012	-0.457853
chr10_110068542_110068560_pos_77615	-0.457867
chr1_10046180_10046198_pos_3039	-0.457871
chr17_43361792_43361810_pos_208420	-0.457873
chr1_31592143_31592161_pos_10030	-0.457878
chr2_6926454_6926472_pos_242191	-0.45788
chr6_36834850_36834868_pos_419475	-0.457904
chr15_41806530_41806548_pos_167727	-0.457911
chr19_58055442_58055460_pos_241534	-0.457914
chr5_66967275_66967293_pos_384780	-0.457914
chr1_184294148_184294166_pos_36601	-0.457923
chr1_66291188_66291206_pos_19466	-0.457931
chr18_56459422_56459440_pos_228918	-0.457937
chr17_2122514_2122532_pos_199823	-0.457948
chr3_128385780_128385798_pos_338172	-0.457953
chr12_109461669_109461687_pos_129849	-0.457965
chr3_13072323_13072341_pos_316470	-0.457976
chr10_61970686_61970704_pos_64750	-0.457977
chr11_44634726_44634744_pos_92298	-0.458006
chr3_15310564_15310582_pos_317099	-0.458012
chr2_40450114_40450132_pos_250841	-0.458013
chr1_91742936_91742954_pos_23422	-0.458049
chr1_31748583_31748601_pos_10183	-0.45805
chr7_107397191_107397209_pos_458753	-0.458054
chr8_54169573_54169591_pos_477141	-0.458066
chr17_35714374_35714392_pos_206451	-0.458069
chr16_21024758_21024776_pos_188373	-0.458099
chr6_13308564_13308582_pos_412729	-0.4581
chr10_86683324_86683342_pos_71520	-0.458125
chr2_168491114_168491132_pos_270947	-0.458134
chr15_68315919_68315937_pos_174575	-0.458136
chr10_24811973_24811991_pos_58336	-0.458154
chr9_136565460_136565478_pos_511952	-0.458168
chr5_141525037_141525055_pos_397270	-0.45817
chr17_62697252_62697270_pos_213592	-0.45818
chr5_54159896_54159914_pos_381784	-0.45818
chr3_107579608_107579626_pos_333084	-0.458181
chr2_21279806_21279824_pos_245714	-0.458187
chr3_114615560_114615578_pos_334291	-0.458197
chr5_138610592_138610610_pos_396025	-0.458205
chr11_6646294_6646312_pos_85177	-0.45821
chr9_14321381_14321399_pos_493106	-0.458221
chr6_138543784_138543802_pos_433759	-0.458259
chrX_71957986_71958004_pos_516843	-0.458266
chr3_27623548_27623566_pos_319241	-0.458267
chr6_108562412_108562430_pos_427753	-0.458284
chr1_216617520_216617538_pos_43668	-0.458293
chr8_58052286_58052304_pos_477539	-0.458307
chr22_36155410_36155428_pos_309501	-0.45831
chr1_112905511_112905529_pos_26659	-0.458313
chr7_30815214_30815232_pos_448294	-0.458317
chr2_121969174_121969192_pos_265066	-0.458319
chr5_179314406_179314424_pos_408374	-0.458319
chr2_6186880_6186898_pos_242140	-0.458333
chr2_12534800_12534818_pos_243904	-0.458355
chr9_87567758_87567776_pos_498968	-0.458356
chr13_28957218_28957236_pos_136906	-0.458357
chr7_132452382_132452400_pos_462119	-0.458362
chr2_54464002_54464020_pos_254559	-0.45837
chr13_39502080_39502098_pos_139482	-0.458375
chr12_131912805_131912823_pos_134889	-0.458376
chr12_13442696_13442714_pos_114532	-0.458384
chr18_67266110_67266128_pos_230648	-0.458402
chr18_45255780_45255798_pos_226679	-0.458407
chr10_69836508_69836526_pos_66195	-0.458421
chr6_11262384_11262402_pos_411858	-0.458432
chr10_11169762_11169780_pos_54923	-0.458433
chr3_95135045_95135063_pos_331749	-0.458435
chr11_12201328_12201346_pos_87075	-0.45844
chr1_85584503_85584521_pos_22332	-0.458449
chr6_90098277_90098295_pos_426344	-0.458452
chr10_119218314_119218332_pos_80422	-0.458464
chr1_168229056_168229074_pos_32788	-0.458472
chr10_110672765_110672783_pos_78301	-0.458477
chr17_28967992_28968010_pos_205258	-0.458482
chr18_58541764_58541782_pos_229484	-0.458484
chr1_9991187_9991205_pos_3023	-0.458494
chr11_15650537_15650555_pos_88188	-0.458494
chr11_96077222_96077240_pos_101451	-0.458494
chr12_110285918_110285936_pos_130404	-0.458494
chr13_97328178_97328196_pos_145549	-0.458494
chr15_47586890_47586908_pos_168625	-0.458494
chr15_95290508_95290526_pos_182415	-0.458494
chr16_85322616_85322634_pos_196747	-0.458494
chr17_29743914_29743932_pos_205702	-0.458494
chr2_37670484_37670502_pos_249776	-0.458494
chr3_25430991_25431009_pos_318714	-0.458494
chr6_7786464_7786482_pos_411287	-0.458494
chr6_113376524_113376542_pos_429342	-0.458494
chr8_38483054_38483072_pos_474859	-0.458494
chr8_90701482_90701500_pos_480129	-0.458494
chr9_69976494_69976512_pos_496937	-0.458494
chr6_17932490_17932508_pos_415221	-0.458523
chr10_122284588_122284606_pos_81555	-0.45855
chr12_62740073_62740091_pos_121879	-0.458557
chr2_100212955_100212973_pos_261340	-0.458558
chr7_35518800_35518818_pos_449541	-0.458581
chr2_69340176_69340194_pos_257799	-0.458587
chr10_60292613_60292631_pos_64231	-0.458593
chr12_98397634_98397652_pos_127467	-0.458602
chr1_203538132_203538150_pos_39744	-0.458616
chr6_36065684_36065702_pos_419190	-0.458625
chr11_75340553_75340571_pos_98543	-0.45863
chr20_37332456_37332474_pos_291235	-0.458636
chr2_219647053_219647071_pos_279877	-0.458644
chr17_77842769_77842787_pos_217506	-0.458653
chr8_17683998_17684016_pos_469720	-0.458658
chr10_95493494_95493512_pos_74503	-0.458667
chr10_70653288_70653306_pos_66557	-0.458673
chr17_57946863_57946881_pos_212555	-0.458702
chr1_27426512_27426530_pos_8908	-0.458715
chr11_4636988_4637006_pos_85013	-0.45874
chr12_76552710_76552728_pos_123994	-0.458745
chr10_396923_396941_pos_52039	-0.458759
chr1_165642374_165642392_pos_32258	-0.458773
chr2_227238392_227238410_pos_281131	-0.458825
chr1_12314638_12314656_pos_4164	-0.45883
chr18_77128372_77128390_pos_231646	-0.458851
chr7_137891270_137891288_pos_463666	-0.458851
chrX_54541756_54541774_pos_515844	-0.458851
chr19_55550432_55550450_pos_241351	-0.458881
chr4_185846808_185846826_pos_375588	-0.458898
chr8_105403766_105403784_pos_483144	-0.458901
chr8_118444296_118444314_pos_484370	-0.458915
chr7_35482091_35482109_pos_449519	-0.458941
chr3_47612216_47612234_pos_324248	-0.458946
chr11_114890310_114890328_pos_104054	-0.458949
chr13_87677982_87678000_pos_144991	-0.458949
chr15_29920457_29920475_pos_164925	-0.458964
chrX_136028645_136028663_pos_518579	-0.458987
chr7_485852_485870_pos_442026	-0.458996
chr20_58613036_58613054_pos_296665	-0.459004
chr14_59986756_59986774_pos_154258	-0.459018
chr1_107851174_107851192_pos_25502	-0.459022
chr11_65508540_65508558_pos_96142	-0.459022
chr15_68705438_68705456_pos_174965	-0.459022
chr16_23584258_23584276_pos_188679	-0.459022
chr17_78354338_78354356_pos_217887	-0.459022
chr19_14361860_14361878_pos_235346	-0.459022
chr2_100971302_100971320_pos_261597	-0.459022
chr3_45608842_45608860_pos_323674	-0.459022
chr5_157915594_157915612_pos_403264	-0.459022
chr7_35247170_35247188_pos_449161	-0.459022
chr8_141004846_141004864_pos_489691	-0.459022
chr1_183090640_183090658_pos_35837	-0.459044
chr22_42774774_42774792_pos_312195	-0.459047
chr10_76632180_76632198_pos_68903	-0.459065
chr5_178428668_178428686_pos_408209	-0.459066
chr4_76689234_76689252_pos_360209	-0.459079
chr18_22253730_22253748_pos_222954	-0.459084
chr1_87226356_87226374_pos_22566	-0.459093
chr3_171838716_171838734_pos_344945	-0.459093
chr2_129297148_129297166_pos_265748	-0.459102
chr8_122817022_122817040_pos_485048	-0.459108
chr6_116248372_116248390_pos_429665	-0.459113
chr3_107119494_107119512_pos_333015	-0.459114
chr6_42088382_42088400_pos_421125	-0.459125
chr17_45228154_45228172_pos_209498	-0.459149
chr5_160211394_160211412_pos_404059	-0.459215
chr8_127812808_127812826_pos_487089	-0.459215
chr6_1765329_1765347_pos_408982	-0.459218
chr14_68947919_68947937_pos_157103	-0.45922
chr2_109482808_109482826_pos_263542	-0.459245
chr6_16481354_16481372_pos_414260	-0.459252
chr7_121024484_121024502_pos_460168	-0.459266
chr12_114762462_114762480_pos_131593	-0.45928
chr6_159565909_159565927_pos_439147	-0.45929
chr6_125835332_125835350_pos_431518	-0.459295
chr4_168877710_168877728_pos_372768	-0.459296
chr14_103653598_103653616_pos_163629	-0.459301
chr8_125181806_125181824_pos_486301	-0.459304
chr2_133842014_133842032_pos_266128	-0.459305
chr20_44190303_44190321_pos_292786	-0.459319
chr13_89515210_89515228_pos_145014	-0.459332
chr10_31129617_31129635_pos_59969	-0.459334
chr12_93178094_93178112_pos_125934	-0.459334
chr3_37936664_37936682_pos_321481	-0.459334
chr3_113247501_113247519_pos_333979	-0.459334
chr3_196279287_196279305_pos_350869	-0.459334
chr5_139710943_139710961_pos_396802	-0.459334
chr8_123512528_123512546_pos_485384	-0.459334
chr9_124660652_124660670_pos_507292	-0.459334
chr1_244964606_244964624_pos_51268	-0.459337
chr12_94705803_94705821_pos_126821	-0.45934
chr11_44016357_44016375_pos_92107	-0.45936
chr3_134071242_134071260_pos_339548	-0.45936
chr22_35835672_35835690_pos_309212	-0.459365
chr10_90965194_90965212_pos_72838	-0.459372
chr10_113646358_113646376_pos_79275	-0.459393
chr6_3753629_3753647_pos_409730	-0.459394
chr10_25682496_25682514_pos_58446	-0.459403
chr5_14902080_14902098_pos_378322	-0.459404
chr1_164564086_164564104_pos_31696	-0.459405
chr5_132460144_132460162_pos_394734	-0.459408
chr9_76828584_76828602_pos_497739	-0.459432
chr3_73419576_73419594_pos_330942	-0.459441
chr2_130820708_130820726_pos_265823	-0.459451
chr4_13986082_13986100_pos_353397	-0.459462
chr16_73172932_73172950_pos_194514	-0.459496
chr7_105639275_105639293_pos_458261	-0.459496
chr3_50649678_50649696_pos_325055	-0.459509
chr8_96950722_96950740_pos_481304	-0.459533
chr15_92667352_92667370_pos_181979	-0.459542
chr20_10077033_10077051_pos_286924	-0.459546
chr5_168796286_168796304_pos_404533	-0.459564
chr3_114597028_114597046_pos_334261	-0.459575
chr7_28623827_28623845_pos_447568	-0.459584
chr7_41006273_41006291_pos_450518	-0.4596
chr11_67562956_67562974_pos_96587	-0.459616
chr17_887671_887689_pos_198810	-0.459625
chr10_80277726_80277744_pos_70859	-0.459645
chr8_93120408_93120426_pos_480391	-0.459648
chr12_5566407_5566425_pos_112943	-0.459671
chr20_10609919_10609937_pos_287045	-0.459679
chr18_44724409_44724427_pos_226512	-0.459689
chr8_51771138_51771156_pos_476974	-0.459698
chr15_38626004_38626022_pos_166764	-0.459721
chr1_184499730_184499748_pos_36695	-0.459727
chr7_21939640_21939658_pos_445860	-0.459756
chr8_58035736_58035754_pos_477517	-0.459758
chr16_53042528_53042546_pos_190527	-0.459761
chr13_72889484_72889502_pos_143525	-0.459768
chr18_35526586_35526604_pos_225761	-0.459802
chr3_192870704_192870722_pos_349350	-0.459808
chr10_50326843_50326861_pos_63159	-0.459831
chr3_184632732_184632750_pos_346915	-0.459831
chr6_149453826_149453844_pos_436432	-0.459837
chr2_30404466_30404484_pos_247814	-0.459848
chr13_80359644_80359662_pos_144817	-0.459906
chr6_22929390_22929408_pos_416662	-0.459906
chr2_65877620_65877638_pos_256792	-0.459911
chr9_14031464_14031482_pos_492705	-0.459918
chr5_147507820_147507838_pos_399281	-0.459923
chr2_46335389_46335407_pos_253174	-0.459936
chr5_31786128_31786146_pos_379274	-0.459948
chr19_33397250_33397268_pos_237403	-0.459991
chr19_58538476_58538494_pos_241557	-0.460006
chr10_7346070_7346088_pos_54240	-0.460025
chr2_207136122_207136140_pos_277017	-0.460035
chr4_47736434_47736452_pos_356971	-0.460035
chr6_32245097_32245115_pos_417991	-0.46004
chr1_25743555_25743573_pos_8215	-0.460049
chr7_75640122_75640140_pos_454760	-0.460054
chr4_89243624_89243642_pos_362115	-0.460058
chr5_65810342_65810360_pos_384404	-0.460071
chr13_39516272_39516290_pos_139503	-0.460088
chr15_36951828_36951846_pos_166242	-0.460109
chr12_68951862_68951880_pos_123222	-0.460116
chr15_63604232_63604250_pos_172566	-0.460147
chr3_190491819_190491837_pos_349003	-0.460157
chr8_123160778_123160796_pos_485247	-0.460171
chr10_113494192_113494210_pos_79213	-0.460174
chr8_24205076_24205094_pos_471866	-0.460179
chr7_107474550_107474568_pos_458801	-0.460184
chr15_80489338_80489356_pos_178565	-0.460196
chr19_17244402_17244420_pos_236209	-0.460205
chr10_22805463_22805481_pos_57923	-0.460207
chr1_150979679_150979697_pos_29224	-0.460218
chr14_64710820_64710838_pos_155480	-0.460219
chr2_134713327_134713345_pos_266742	-0.46022
chr10_33719170_33719188_pos_60955	-0.460271
chr10_72895441_72895459_pos_67646	-0.46028
chr2_99389568_99389586_pos_261027	-0.460281
chr16_2082758_2082776_pos_185109	-0.460282
chr4_7829098_7829116_pos_352362	-0.460308
chr1_66356890_66356908_pos_19554	-0.460309
chr11_86989952_86989970_pos_100654	-0.46031
chr13_74211230_74211248_pos_143712	-0.460314
chr7_86745396_86745414_pos_455819	-0.460323
chr2_203909942_203909960_pos_276372	-0.460326
chr11_30855658_30855676_pos_90652	-0.460345
chr6_5202999_5203017_pos_410221	-0.460351
chr15_96346746_96346764_pos_182805	-0.460358
chr14_24900704_24900722_pos_149761	-0.460359
chr14_74595184_74595202_pos_158740	-0.460365
chr3_194779927_194779945_pos_350153	-0.460378
chr4_140071972_140071990_pos_367524	-0.460382
chr5_124677508_124677526_pos_393082	-0.460412
chr1_28927642_28927660_pos_9647	-0.460427
chr7_98284588_98284606_pos_456948	-0.460428
chr10_74228198_74228216_pos_68068	-0.460441
chr2_217248535_217248553_pos_278526	-0.460442
chrX_153705786_153705804_pos_519222	-0.460444
chr20_44152462_44152480_pos_292679	-0.460459
chr10_110376570_110376588_pos_77879	-0.460469
chr1_206518202_206518220_pos_41024	-0.46047
chr13_41708730_41708748_pos_140253	-0.460471
chr8_109368821_109368839_pos_483609	-0.460472
chr11_16925904_16925922_pos_88810	-0.460485
chr14_102595258_102595276_pos_163405	-0.460501
chr20_4614146_4614164_pos_286041	-0.460511
chr12_93168218_93168236_pos_125902	-0.460541
chr6_128888713_128888731_pos_431725	-0.460547
chr2_134712732_134712750_pos_266734	-0.460556
chr2_15063088_15063106_pos_244238	-0.46057
chr11_87368242_87368260_pos_100753	-0.460583
chr8_58397348_58397366_pos_477666	-0.460608
chr1_53121882_53121900_pos_15110	-0.460615
chr10_63210998_63211016_pos_65242	-0.460619
chr7_40201026_40201044_pos_450320	-0.460633
chr7_30740684_30740702_pos_448225	-0.460659
chr2_173520752_173520770_pos_271968	-0.460681
chr14_59408589_59408607_pos_154157	-0.460717
chr22_19580150_19580168_pos_304493	-0.460718
chr11_30596024_30596042_pos_90621	-0.460738
chr9_121289048_121289066_pos_506143	-0.460748
chr2_16407794_16407812_pos_244587	-0.460749
chr4_38179822_38179840_pos_355946	-0.46077
chr17_2244600_2244618_pos_200022	-0.460786
chr11_122336944_122336962_pos_106484	-0.460798
chr4_113674872_113674890_pos_364372	-0.460798
chr9_105415518_105415536_pos_502589	-0.460808
chr4_123833432_123833450_pos_365692	-0.460834
chr13_32530892_32530910_pos_138253	-0.460862
chr8_126501038_126501056_pos_486720	-0.460862
chr11_73168898_73168916_pos_97929	-0.460866
chr1_203698218_203698236_pos_40022	-0.460868
chr19_48795228_48795246_pos_240487	-0.460873
chr3_120091165_120091183_pos_335032	-0.460874
chr9_7316642_7316660_pos_491962	-0.460879
chr3_40313948_40313966_pos_322113	-0.460881
chr12_20547972_20547990_pos_115672	-0.460903
chr15_35673622_35673640_pos_165738	-0.460909
chr20_53737456_53737474_pos_295608	-0.460915
chr3_46851913_46851931_pos_324075	-0.460931
chr7_587916_587934_pos_442149	-0.460936
chr16_2125046_2125064_pos_185123	-0.46095
chr8_77109474_77109492_pos_479195	-0.460951
chr5_127941609_127941627_pos_394143	-0.460956
chr5_102931392_102931410_pos_389924	-0.460958
chr1_61441952_61441970_pos_18052	-0.460963
chr1_24770022_24770040_pos_7886	-0.460971
chr10_77416464_77416482_pos_69057	-0.460971
chr6_33692204_33692222_pos_418156	-0.460972
chr7_21765401_21765419_pos_445815	-0.460972
chr3_52434720_52434738_pos_325395	-0.460973
chr1_236515841_236515859_pos_50140	-0.460987
chr3_171830716_171830734_pos_344912	-0.460997
chr9_126604828_126604846_pos_507757	-0.461008
chr17_1782856_1782874_pos_199399	-0.461016
chr15_90648794_90648812_pos_181207	-0.461022
chr2_12722038_12722056_pos_243992	-0.461041
chr1_32981338_32981356_pos_10478	-0.461044
chr2_234851642_234851660_pos_282196	-0.461046
chr1_101204542_101204560_pos_25372	-0.461052
chr13_76764597_76764615_pos_144261	-0.461053
chr7_112567634_112567652_pos_459345	-0.461053
chr3_184636962_184636980_pos_346939	-0.461057
chr2_126586554_126586572_pos_265099	-0.461071
chr14_89040980_89040998_pos_160489	-0.461077
chr15_80531108_80531126_pos_178622	-0.461083
chr1_16013181_16013199_pos_5257	-0.461101
chr6_77339989_77340007_pos_424981	-0.461111
chr1_221718458_221718476_pos_45054	-0.461115
chr19_45443562_45443580_pos_239434	-0.461119
chr5_150138846_150138864_pos_400893	-0.461119
chr5_134458394_134458412_pos_395049	-0.46112
chr1_164623049_164623067_pos_31825	-0.461121
chr1_48039608_48039626_pos_14514	-0.46113
chr12_2284292_2284310_pos_111316	-0.46113
chr6_136610600_136610618_pos_433167	-0.46113
chr9_120937271_120937289_pos_506067	-0.461152
chr8_98382840_98382858_pos_481727	-0.461173
chr10_96054194_96054212_pos_74729	-0.461198
chr6_39498152_39498170_pos_420419	-0.461204
chr9_129131946_129131964_pos_508950	-0.461214
chr12_29726116_29726134_pos_116997	-0.461216
chr15_81160730_81160748_pos_178826	-0.461223
chr3_126932522_126932540_pos_337518	-0.461235
chr4_37678600_37678618_pos_355630	-0.461237
chr20_23103526_23103544_pos_288776	-0.461244
chr1_145984043_145984061_pos_28523	-0.461247
chr17_44796236_44796254_pos_209186	-0.461247
chr3_121648699_121648717_pos_335509	-0.46126
chr15_51759802_51759820_pos_169476	-0.461262
chr9_14532838_14532856_pos_493348	-0.461263
chr4_3388350_3388368_pos_351702	-0.461285
chr14_103855047_103855065_pos_163741	-0.461302
chr2_241379774_241379792_pos_284965	-0.461309
chr9_33393122_33393140_pos_494777	-0.461321
chr7_104983846_104983864_pos_458155	-0.461347
chr5_68257586_68257604_pos_385388	-0.461354
chr1_21943223_21943241_pos_6901	-0.461373
chr2_85265458_85265476_pos_259379	-0.461402
chr12_11779132_11779150_pos_113920	-0.461405
chr4_119148432_119148450_pos_364794	-0.461408
chr14_75868172_75868190_pos_159355	-0.461416
chr8_19128186_19128204_pos_470343	-0.461427
chr10_118870971_118870989_pos_80346	-0.461432
chr13_46668485_46668503_pos_141541	-0.461435
chr8_19642178_19642196_pos_470504	-0.461457
chr5_173163385_173163403_pos_406529	-0.46146
chr22_37739134_37739152_pos_310219	-0.461481
chr11_45205028_45205046_pos_92803	-0.461484
chr1_89906953_89906971_pos_23068	-0.461501
chr2_54899990_54900008_pos_254946	-0.461501
chr7_37389076_37389094_pos_450182	-0.461506
chr11_61909194_61909212_pos_94856	-0.461507
chr7_4746498_4746516_pos_443559	-0.461519
chr9_116477029_116477047_pos_505688	-0.461519
chr4_158051368_158051386_pos_371427	-0.461524
chr10_63207974_63207992_pos_65233	-0.461526
chr9_87034301_87034319_pos_498775	-0.461527
chr18_56167998_56168016_pos_228824	-0.461535
chr5_54254675_54254693_pos_381808	-0.461565
chr2_113325396_113325414_pos_264154	-0.461573
chr3_193947922_193947940_pos_349527	-0.461589
chr1_206909588_206909606_pos_41362	-0.461599
chr6_121401014_121401032_pos_430570	-0.461599
chr2_144442204_144442222_pos_267239	-0.461601
chr8_141120442_141120460_pos_489838	-0.461621
chr5_142982574_142982592_pos_398307	-0.461626
chr9_35318969_35318987_pos_495126	-0.461633
chr1_227887202_227887220_pos_46556	-0.461641
chr15_71632688_71632706_pos_176211	-0.461649
chr5_15852453_15852471_pos_378600	-0.461658
chr16_74502248_74502266_pos_194565	-0.461665
chr16_56102414_56102432_pos_191310	-0.461668
chr1_226660524_226660542_pos_46114	-0.461672
chr1_35202208_35202226_pos_10963	-0.461675
chr15_39491577_39491595_pos_167005	-0.461678
chr9_38311261_38311279_pos_495936	-0.461689
chr5_34468876_34468894_pos_379780	-0.461692
chr5_123874896_123874914_pos_392686	-0.461706
chr3_41174794_41174812_pos_322349	-0.461713
chr19_14544320_14544338_pos_235417	-0.461732
chr1_175270263_175270281_pos_34282	-0.461734
chr2_144054985_144055003_pos_267123	-0.461742
chr9_94675591_94675609_pos_500710	-0.461773
chr8_127799124_127799142_pos_487052	-0.46178
chr20_371944_371962_pos_285143	-0.461784
chr2_159132157_159132175_pos_269161	-0.461801
chr9_134318084_134318102_pos_511306	-0.461813
chr3_70829125_70829143_pos_329607	-0.461824
chr10_95758111_95758129_pos_74682	-0.461828
chr9_68973818_68973836_pos_496442	-0.461828
chr3_146187624_146187642_pos_341169	-0.461833
chr3_162368680_162368698_pos_343702	-0.461859
chr3_124982561_124982579_pos_336865	-0.461864
chr2_16412522_16412540_pos_244598	-0.461893
chr13_110417792_110417810_pos_147796	-0.461897
chr7_7795830_7795848_pos_444443	-0.461909
chr9_69379791_69379809_pos_496832	-0.461909
chr8_118094286_118094304_pos_484274	-0.461912
chr6_35740354_35740372_pos_419173	-0.461923
chr3_42065738_42065756_pos_322640	-0.461929
chr16_20674414_20674432_pos_188188	-0.461934
chr2_219552093_219552111_pos_279745	-0.461941
chr7_150820850_150820868_pos_464933	-0.461942
chr1_81682038_81682056_pos_21404	-0.461944
chr12_110908946_110908964_pos_130650	-0.461982
chr11_130782998_130783016_pos_109369	-0.461984
chr2_48353187_48353205_pos_254113	-0.461995
chr18_22456636_22456654_pos_223286	-0.462013
chr11_83693354_83693372_pos_100094	-0.462038
chr21_41238420_41238438_pos_301845	-0.462045
chr10_119404340_119404358_pos_80741	-0.46205
chr10_102280830_102280848_pos_75992	-0.46206
chr11_19173720_19173738_pos_89154	-0.462085
chr7_74256162_74256180_pos_454467	-0.462091
chrX_8045106_8045124_pos_512437	-0.462099
chr5_172173403_172173421_pos_405715	-0.462114
chr4_48255491_48255509_pos_357212	-0.462129
chr10_79150055_79150073_pos_70140	-0.462182
chr3_8522089_8522107_pos_314875	-0.46219
chr2_144431667_144431685_pos_267228	-0.462194
chr11_73854844_73854862_pos_98222	-0.462203
chr9_77752562_77752580_pos_497821	-0.462204
chrX_68060536_68060554_pos_516189	-0.462214
chr9_87570519_87570537_pos_498985	-0.462232
chr15_34799842_34799860_pos_165547	-0.462236
chr5_156186883_156186901_pos_402719	-0.462252
chr6_113759205_113759223_pos_429498	-0.462256
chr6_89490982_89491000_pos_426208	-0.462271
chr14_51776510_51776528_pos_151975	-0.462278
chr19_48967902_48967920_pos_240577	-0.462279
chr13_23561932_23561950_pos_135931	-0.462281
chr9_110996978_110996996_pos_504319	-0.462291
chr13_33125536_33125554_pos_138434	-0.462305
chr20_23270216_23270234_pos_288889	-0.462312
chr18_25284552_25284570_pos_224374	-0.462313
chr4_78270402_78270420_pos_360621	-0.462314
chr3_16888982_16889000_pos_317662	-0.462318
chr2_238286022_238286040_pos_284054	-0.462324
chr17_81392320_81392338_pos_218803	-0.462325
chr9_131256466_131256484_pos_510032	-0.46233
chr4_143352400_143352418_pos_368488	-0.462348
chr1_186302488_186302506_pos_37281	-0.46235
chr1_184154554_184154572_pos_36582	-0.462361
chr3_187265492_187265510_pos_347926	-0.462362
chr4_98525644_98525662_pos_362698	-0.462362
chr20_54525141_54525159_pos_295816	-0.46238
chr8_102535924_102535942_pos_482556	-0.462387
chrX_13664142_13664160_pos_513113	-0.462388
chr1_226974998_226975016_pos_46366	-0.462409
chr3_72767976_72767994_pos_330769	-0.462414
chr6_55870502_55870520_pos_423737	-0.462436
chr19_30719426_30719444_pos_237215	-0.462441
chr15_71633068_71633086_pos_176219	-0.462452
chr1_55589992_55590010_pos_15936	-0.462458
chr1_24099464_24099482_pos_7604	-0.462463
chr16_50946768_50946786_pos_190456	-0.462471
chr3_169939472_169939490_pos_344322	-0.46249
chr1_27561766_27561784_pos_9200	-0.462497
chr11_100697662_100697680_pos_101954	-0.462507
chr15_98806658_98806676_pos_183314	-0.46255
chr8_24007216_24007234_pos_471859	-0.462552
chr12_91140697_91140715_pos_125206	-0.46257
chr18_56202645_56202663_pos_228854	-0.462575
chr5_173764696_173764714_pos_407150	-0.462587
chr6_37911154_37911172_pos_420167	-0.462608
chr7_17441658_17441676_pos_445308	-0.462608
chr2_47205766_47205784_pos_253924	-0.462619
chr2_66566312_66566330_pos_257082	-0.462619
chr9_87090066_87090084_pos_498804	-0.46262
chr5_55601876_55601894_pos_382400	-0.462643
chr7_130356662_130356680_pos_461195	-0.462648
chr16_88144206_88144224_pos_197894	-0.462655
chr3_125051918_125051936_pos_337002	-0.462658
chr14_99746490_99746508_pos_162631	-0.462662
chr7_150362124_150362142_pos_464780	-0.462669
chr15_31402984_31403002_pos_165236	-0.462671
chr1_15893280_15893298_pos_5160	-0.462685
chr7_41005358_41005376_pos_450513	-0.462701
chr17_38882140_38882158_pos_206930	-0.462702
chr18_55907952_55907970_pos_228734	-0.462703
chr2_63581403_63581421_pos_256055	-0.462709
chr6_136324988_136325006_pos_433129	-0.462721
chr11_43576512_43576530_pos_91940	-0.462733
chr2_159032357_159032375_pos_268956	-0.462743
chr4_52200214_52200232_pos_357395	-0.462751
chr3_190058953_190058971_pos_348905	-0.462754
chr16_84952732_84952750_pos_196451	-0.462789
chr8_102112762_102112780_pos_482523	-0.462795
chr11_134175598_134175616_pos_109966	-0.462798
chr7_98131960_98131978_pos_456916	-0.462801
chr3_149646136_149646154_pos_341783	-0.462814
chr8_73694893_73694911_pos_478956	-0.462825
chr1_81744054_81744072_pos_21435	-0.462836
chr8_17781602_17781620_pos_469835	-0.462839
chr12_93803658_93803676_pos_126369	-0.462854
chr2_62305686_62305704_pos_255862	-0.462864
chr7_92639621_92639639_pos_456242	-0.462881
chr11_11985978_11985996_pos_86626	-0.462896
chr16_58417550_58417568_pos_192160	-0.462913
chrX_129666170_129666188_pos_518074	-0.462916
chr3_58017708_58017726_pos_326554	-0.462934
chr10_20964088_20964106_pos_57364	-0.462936
chr3_154060597_154060615_pos_342561	-0.462936
chr17_44782260_44782278_pos_209145	-0.462951
chr11_112950154_112950172_pos_103340	-0.462961
chr6_105995118_105995136_pos_427359	-0.462963
chr8_106760280_106760298_pos_483396	-0.462966
chr15_63940923_63940941_pos_172634	-0.462967
chr17_42654103_42654121_pos_208263	-0.462972
chr2_71498419_71498437_pos_258238	-0.462981
chr4_64489790_64489808_pos_359239	-0.462984
chr8_35749496_35749514_pos_474232	-0.462989
chrX_133250869_133250887_pos_518347	-0.462994
chr12_115710050_115710068_pos_131767	-0.463008
chr3_186991180_186991198_pos_347762	-0.46301
chr2_215531542_215531560_pos_277798	-0.463028
chr6_133502196_133502214_pos_432375	-0.463045
chr16_70684516_70684534_pos_193892	-0.463046
chr1_7456284_7456302_pos_1516	-0.463049
chr2_133232115_133232133_pos_265926	-0.463055
chr10_69479861_69479879_pos_66066	-0.463064
chr7_99120796_99120814_pos_457081	-0.463064
chr21_32475176_32475194_pos_299594	-0.463069
chr5_139659368_139659386_pos_396638	-0.463069
chr7_36945230_36945248_pos_450026	-0.46311
chr4_94500823_94500841_pos_362456	-0.463111
chr11_128153614_128153632_pos_107842	-0.463116
chr6_113276821_113276839_pos_429333	-0.463123
chr12_94434308_94434326_pos_126748	-0.463129
chr12_62632030_62632048_pos_121785	-0.463134
chr11_12269280_12269298_pos_87182	-0.46314
chr4_71247977_71247995_pos_359363	-0.463146
chr12_124188853_124188871_pos_133920	-0.463147
chr8_40485128_40485146_pos_475435	-0.463148
chr6_143160698_143160716_pos_435172	-0.463165
chr1_227357696_227357714_pos_46435	-0.463179
chr3_159604247_159604265_pos_343275	-0.463184
chr6_21479345_21479363_pos_416041	-0.463206
chr20_1941474_1941492_pos_285513	-0.46321
chr3_134292098_134292116_pos_339576	-0.463213
chr8_40172369_40172387_pos_475372	-0.463218
chr10_77835448_77835466_pos_69129	-0.463224
chr11_44804946_44804964_pos_92486	-0.463227
chr16_73000200_73000218_pos_194248	-0.463228
chr2_100011470_100011488_pos_261277	-0.46323
chr14_103261106_103261124_pos_163494	-0.463231
chr5_57844609_57844627_pos_383251	-0.463241
chr3_17184067_17184085_pos_317931	-0.463271
chr1_11982174_11982192_pos_4004	-0.463272
chr3_195863784_195863802_pos_350763	-0.463307
chr3_71061298_71061316_pos_329763	-0.463315
chr7_28682814_28682832_pos_447613	-0.463346
chr11_47331782_47331800_pos_93582	-0.46335
chr4_141652358_141652376_pos_368091	-0.463361
chr2_220129661_220129679_pos_280015	-0.463368
chr4_113556942_113556960_pos_364250	-0.463373
chr4_185202109_185202127_pos_374956	-0.463384
chr20_9331640_9331658_pos_286860	-0.463395
chr5_40570003_40570021_pos_380812	-0.463397
chr6_30779066_30779084_pos_417704	-0.463416
chr9_88757644_88757662_pos_499154	-0.463422
chr14_98957474_98957492_pos_162373	-0.463426
chr17_17352196_17352214_pos_203418	-0.463426
chr8_11717992_11718010_pos_468335	-0.463455
chr20_38159121_38159139_pos_291695	-0.463459
chr3_124070090_124070108_pos_336391	-0.463459
chr12_2213432_2213450_pos_111214	-0.463476
chr8_11732740_11732758_pos_468391	-0.463484
chr6_111113720_111113738_pos_428485	-0.463504
chr5_107566618_107566636_pos_390254	-0.463526
chr1_31955196_31955214_pos_10317	-0.463553
chr2_96910034_96910052_pos_260669	-0.463557
chr9_122070191_122070209_pos_506762	-0.46356
chr1_41662993_41663011_pos_12733	-0.463568
chr3_42044691_42044709_pos_322557	-0.463576
chr11_87239622_87239640_pos_100714	-0.463581
chr14_76720588_76720606_pos_159550	-0.463588
chr7_79505330_79505348_pos_455289	-0.463588
chr3_21645720_21645738_pos_318193	-0.463595
chr11_118621244_118621262_pos_105121	-0.4636
chr3_195260138_195260156_pos_350680	-0.463617
chr7_151693011_151693029_pos_465477	-0.463634
chr15_86573578_86573596_pos_180300	-0.46366
chr1_184300900_184300918_pos_36637	-0.463664
chr8_17362928_17362946_pos_469499	-0.463683
chr6_25179590_25179608_pos_416974	-0.463686
chr1_204335381_204335399_pos_40246	-0.463693
chr4_142216036_142216054_pos_368137	-0.463696
chr14_99752924_99752942_pos_162644	-0.463704
chr2_107338256_107338274_pos_263070	-0.463719
chr3_30668016_30668034_pos_320001	-0.463735
chr10_17000142_17000160_pos_56574	-0.46374
chr1_12461033_12461051_pos_4380	-0.463742
chr6_168030485_168030503_pos_441335	-0.463763
chr12_106147166_106147184_pos_128888	-0.463767
chr21_16535074_16535092_pos_298206	-0.463808
chr5_171424860_171424878_pos_405169	-0.463814
chr20_56419187_56419205_pos_295873	-0.463818
chr1_203508126_203508144_pos_39689	-0.463832
chr1_32061697_32061715_pos_10334	-0.463858
chr21_39454556_39454574_pos_301581	-0.463866
chr7_129925740_129925758_pos_461046	-0.463875
chr18_3297644_3297662_pos_220169	-0.463876
chr6_156021876_156021894_pos_437970	-0.463876
chr13_109484969_109484987_pos_147012	-0.463903
chr11_46339902_46339920_pos_93162	-0.463905
chr3_66485252_66485270_pos_328784	-0.463905
chr5_171521016_171521034_pos_405258	-0.463906
chr11_36105584_36105602_pos_91735	-0.463927
chr10_110269588_110269606_pos_77805	-0.46396
chr6_41456790_41456808_pos_420820	-0.463967
chr20_53866082_53866100_pos_295682	-0.463991
chr6_6741793_6741811_pos_410666	-0.464005
chr4_8050918_8050936_pos_352642	-0.464042
chr2_39724209_39724227_pos_250570	-0.464068
chr18_55779086_55779104_pos_228653	-0.46408
chr4_153576398_153576416_pos_370954	-0.464102
chr15_71128354_71128372_pos_175760	-0.464109
chrX_67777027_67777045_pos_516150	-0.464118
chr10_126177652_126177670_pos_82681	-0.464155
chr12_20372491_20372509_pos_115542	-0.464178
chr7_30226260_30226278_pos_448051	-0.464179
chr2_168733686_168733704_pos_271148	-0.464191
chr8_122686702_122686720_pos_484950	-0.464201
chr1_63786806_63786824_pos_18541	-0.464202
chr1_101140128_101140146_pos_25295	-0.464216
chr7_114082829_114082847_pos_459469	-0.464226
chr3_72258782_72258800_pos_330545	-0.464236
chr17_74812576_74812594_pos_216157	-0.464275
chr5_137752648_137752666_pos_395721	-0.464298
chr14_68695420_68695438_pos_156802	-0.464317
chr15_92804058_92804076_pos_182006	-0.464332
chr12_49839127_49839145_pos_119677	-0.464349
chr14_69501772_69501790_pos_157405	-0.464356
chr1_26275642_26275660_pos_8502	-0.464375
chr8_65787382_65787400_pos_478332	-0.464403
chr11_15988820_15988838_pos_88385	-0.464416
chr17_31249270_31249288_pos_205899	-0.464451
chr9_34578382_34578400_pos_495025	-0.464469
chr15_65054522_65054540_pos_173122	-0.464475
chr16_86772876_86772894_pos_197330	-0.464498
chr12_92136621_92136639_pos_125510	-0.464503
chr5_68252720_68252738_pos_385363	-0.464529
chr11_122045360_122045378_pos_106231	-0.46453
chr9_104869315_104869333_pos_502395	-0.464534
chr1_27566921_27566939_pos_9245	-0.464568
chr7_105815516_105815534_pos_458309	-0.464578
chr4_124111618_124111636_pos_365883	-0.464585
chrX_107732242_107732260_pos_517365	-0.464591
chr1_63846454_63846472_pos_18610	-0.464593
chr18_12679242_12679260_pos_221904	-0.464603
chr19_47719105_47719123_pos_240284	-0.464605
chr6_17292891_17292909_pos_414885	-0.464614
chr5_39399562_39399580_pos_380697	-0.464643
chr10_109965663_109965681_pos_77498	-0.464647
chr10_7541770_7541788_pos_54271	-0.464665
chr6_21848415_21848433_pos_416250	-0.464693
chr11_61696104_61696122_pos_94668	-0.464697
chr6_74937065_74937083_pos_424697	-0.464703
chr22_44019928_44019946_pos_312558	-0.464712
chr12_9700938_9700956_pos_113657	-0.464736
chr5_173395396_173395414_pos_406980	-0.464738
chr10_72887200_72887218_pos_67640	-0.464759
chr3_121600753_121600771_pos_335479	-0.464772
chr7_47328110_47328128_pos_451888	-0.464787
chr2_188966256_188966274_pos_273896	-0.464803
chr14_61568064_61568082_pos_154899	-0.464817
chr2_216532306_216532324_pos_277974	-0.464823
chr2_23286783_23286801_pos_245771	-0.464829
chr2_235639536_235639554_pos_282566	-0.464831
chr1_154912146_154912164_pos_29914	-0.464846
chr18_44682897_44682915_pos_226504	-0.464849
chr2_216691736_216691754_pos_278189	-0.464854
chr11_96047048_96047066_pos_101419	-0.464857
chr16_57941528_57941546_pos_191864	-0.464859
chr11_13448738_13448756_pos_87933	-0.464866
chr14_69658114_69658132_pos_157505	-0.464895
chr6_25836308_25836326_pos_417070	-0.464923
chr15_52007085_52007103_pos_169549	-0.464929
chr3_186986952_186986970_pos_347757	-0.46493
chr3_122980118_122980136_pos_335710	-0.464978
chr20_19785576_19785594_pos_288198	-0.464984
chr9_134435098_134435116_pos_511438	-0.465002
chr12_109194813_109194831_pos_129811	-0.465003
chr9_110109888_110109906_pos_504116	-0.465039
chr15_65071270_65071288_pos_173136	-0.465043
chr2_178800520_178800538_pos_272854	-0.465043
chr17_63040609_63040627_pos_213705	-0.465051
chr10_109941614_109941632_pos_77486	-0.465052
chr5_170307630_170307648_pos_405005	-0.465055
chr8_48765212_48765230_pos_476846	-0.46506
chr8_9319859_9319877_pos_467334	-0.465077
chr6_24889206_24889224_pos_416785	-0.465078
chr17_50266762_50266780_pos_210936	-0.465088
chr11_19596645_19596663_pos_89350	-0.465091
chr1_207828676_207828694_pos_41457	-0.465097
chr18_22355736_22355754_pos_223168	-0.465122
chr1_208526652_208526670_pos_41963	-0.46513
chr1_32684302_32684320_pos_10421	-0.465147
chr3_11557408_11557426_pos_315707	-0.465155
chr4_24472417_24472435_pos_354721	-0.465166
chr2_188629894_188629912_pos_273792	-0.465171
chr3_89184692_89184710_pos_331667	-0.465172
chr18_32302251_32302269_pos_225208	-0.465193
chr2_160299433_160299451_pos_269592	-0.465193
chr1_178937689_178937707_pos_35017	-0.4652
chr12_109523034_109523052_pos_129903	-0.46522
chr1_208105472_208105490_pos_41673	-0.465256
chr2_55862597_55862615_pos_255119	-0.465259
chr1_76934046_76934064_pos_20829	-0.465263
chr8_19718876_19718894_pos_470548	-0.465277
chr12_11793902_11793920_pos_113950	-0.465279
chrX_19772584_19772602_pos_513550	-0.465316
chr11_2783708_2783726_pos_84622	-0.465326
chr10_29896208_29896226_pos_59404	-0.465329
chr2_218230052_218230070_pos_279305	-0.465338
chr12_538742_538760_pos_110196	-0.465344
chr10_103638213_103638231_pos_76655	-0.465354
chr15_99306022_99306040_pos_183701	-0.465363
chr6_35096514_35096532_pos_418671	-0.465368
chr12_108722002_108722020_pos_129489	-0.465424
chr14_103653729_103653747_pos_163631	-0.465427
chr10_78303366_78303384_pos_69306	-0.465447
chr15_96627024_96627042_pos_182887	-0.465451
chr3_112012474_112012492_pos_333647	-0.465459
chr4_94603475_94603493_pos_362556	-0.465463
chr4_53623002_53623020_pos_357995	-0.465481
chr2_28268534_28268552_pos_246948	-0.465483
chr1_85229660_85229678_pos_22062	-0.465496
chr3_194738446_194738464_pos_350132	-0.465496
chr11_62106028_62106046_pos_94931	-0.4655
chr18_22184014_22184032_pos_222686	-0.465545
chr1_8409388_8409406_pos_2178	-0.465562
chr9_110128720_110128738_pos_504150	-0.465564
chr8_38454480_38454498_pos_474833	-0.465573
chr9_130185726_130185744_pos_509525	-0.465575
chr8_25948769_25948787_pos_472089	-0.465597
chr6_118556030_118556048_pos_430295	-0.465621
chr15_64507639_64507657_pos_172816	-0.465628
chr9_129888820_129888838_pos_509385	-0.465637
chr1_158066225_158066243_pos_30752	-0.465663
chr9_4596563_4596581_pos_491586	-0.465666
chr10_121099920_121099938_pos_80996	-0.465676
chr10_10643218_10643236_pos_54455	-0.465685
chrX_54479290_54479308_pos_515801	-0.465694
chr17_12251832_12251850_pos_202202	-0.465696
chr6_56731080_56731098_pos_424057	-0.465702
chr9_94886086_94886104_pos_500916	-0.465725
chr6_111602758_111602776_pos_428671	-0.465734
chr20_23062114_23062132_pos_288756	-0.465739
chr6_163418552_163418570_pos_440205	-0.465739
chr17_40458520_40458538_pos_207643	-0.465744
chrX_153476978_153476996_pos_519180	-0.465745
chr12_26117080_26117098_pos_116322	-0.465771
chr7_106421520_106421538_pos_458528	-0.46578
chr13_50387323_50387341_pos_142304	-0.465783
chr5_55634460_55634478_pos_382429	-0.465785
chr14_35412761_35412779_pos_151181	-0.465789
chr1_168145923_168145941_pos_32764	-0.465796
chr9_87081107_87081125_pos_498796	-0.465821
chr3_72256150_72256168_pos_330529	-0.465823
chr1_245326914_245326932_pos_51445	-0.465847
chr19_46301254_46301272_pos_239647	-0.465849
chr6_17299810_17299828_pos_414920	-0.465855
chr8_9297384_9297402_pos_467315	-0.46586
chr5_159061571_159061589_pos_403694	-0.465875
chr13_110297984_110298002_pos_147487	-0.465902
chr8_47620140_47620158_pos_476309	-0.465903
chr6_37102458_37102476_pos_419729	-0.465924
chr6_143772568_143772586_pos_435448	-0.465924
chr17_39662676_39662694_pos_207112	-0.465938
chr13_76637954_76637972_pos_144238	-0.465941
chr9_33162957_33162975_pos_494648	-0.465942
chr5_137804408_137804426_pos_395742	-0.465947
chr1_206326820_206326838_pos_40929	-0.465949
chr21_15004558_15004576_pos_297868	-0.465971
chr20_50047076_50047094_pos_294523	-0.465974
chr13_80360234_80360252_pos_144824	-0.465976
chr14_101831376_101831394_pos_163062	-0.465977
chr15_66835390_66835408_pos_173774	-0.466011
chr20_19807180_19807198_pos_288224	-0.466023
chr11_12696140_12696158_pos_87523	-0.466024
chr5_68268310_68268328_pos_385470	-0.46603
chr1_230277500_230277518_pos_47369	-0.46604
chr12_57852914_57852932_pos_121475	-0.466058
chr3_104461526_104461544_pos_332768	-0.466059
chr18_35118616_35118634_pos_225632	-0.466073
chr2_47269797_47269815_pos_253954	-0.466088
chr5_154196880_154196898_pos_402138	-0.466098
chr7_34612864_34612882_pos_449021	-0.466098
chr1_166922904_166922922_pos_32388	-0.466115
chr9_37917008_37917026_pos_495568	-0.466116
chr3_10224993_10225011_pos_315345	-0.466119
chr2_56315164_56315182_pos_255228	-0.466122
chr1_25645816_25645834_pos_8075	-0.466126
chr13_44055856_44055874_pos_140832	-0.466132
chr3_98888492_98888510_pos_331986	-0.466138
chr8_33565268_33565286_pos_474206	-0.466142
chr15_76196717_76196735_pos_177585	-0.466155
chr17_78125295_78125313_pos_217696	-0.466183
chr5_159033371_159033389_pos_403635	-0.466196
chr3_112635574_112635592_pos_333832	-0.466228
chr15_71653242_71653260_pos_176228	-0.466239
chr17_4440754_4440772_pos_200670	-0.466248
chr10_32412076_32412094_pos_60388	-0.466262
chr16_1545706_1545724_pos_185014	-0.466264
chr15_43920466_43920484_pos_168324	-0.466272
chr15_40437124_40437142_pos_167461	-0.466285
chr8_125328589_125328607_pos_486403	-0.466305
chr12_46557896_46557914_pos_118766	-0.46631
chr3_17195336_17195354_pos_317953	-0.46631
chr1_36272713_36272731_pos_11233	-0.466322
chr6_16799758_16799776_pos_414564	-0.466329
chr4_52996533_52996551_pos_357777	-0.466333
chr2_216882830_216882848_pos_278349	-0.466336
chr6_81708515_81708533_pos_425279	-0.466337
chr10_131973948_131973966_pos_83431	-0.466345
chr2_88254776_88254794_pos_260149	-0.466358
chr10_24307614_24307632_pos_58163	-0.466407
chr8_80747702_80747720_pos_479606	-0.466408
chr1_201355170_201355188_pos_38125	-0.46642
chr6_28554408_28554426_pos_417390	-0.466424
chr8_10426678_10426696_pos_467501	-0.466425
chr9_120942502_120942520_pos_506077	-0.46643
chr6_72619904_72619922_pos_424498	-0.466468
chr8_11593262_11593280_pos_467873	-0.466476
chr2_20444593_20444611_pos_245476	-0.466487
chr8_41286207_41286225_pos_475560	-0.466507
chr2_23656386_23656404_pos_245882	-0.466511
chr13_71524658_71524676_pos_143428	-0.466515
chr9_131287469_131287487_pos_510103	-0.466516
chr7_132472772_132472790_pos_462157	-0.466524
chr10_90914066_90914084_pos_72692	-0.466545
chr11_121723376_121723394_pos_106119	-0.466546
chr10_99976778_99976796_pos_75494	-0.466555
chr13_32163544_32163562_pos_138081	-0.466557
chr19_19134934_19134952_pos_236788	-0.466571
chr20_57108452_57108470_pos_295911	-0.466572
chr6_37324335_37324353_pos_420012	-0.466578
chr3_105674753_105674771_pos_332813	-0.466588
chr15_100307950_100307968_pos_184336	-0.466601
chr16_13999430_13999448_pos_187283	-0.466611
chr21_34592640_34592658_pos_300255	-0.466617
chr2_159317254_159317272_pos_269316	-0.46665
chr9_35728064_35728082_pos_495273	-0.466668
chr15_100722559_100722577_pos_184406	-0.466673
chr3_186986868_186986886_pos_347756	-0.466673
chr17_12681294_12681312_pos_202456	-0.46669
chr12_57842714_57842732_pos_121451	-0.466695
chr7_132203849_132203867_pos_461836	-0.466696
chr2_30224148_30224166_pos_247548	-0.466701
chr1_6935718_6935736_pos_1357	-0.466709
chr5_112320266_112320284_pos_391002	-0.466741
chr8_29737820_29737838_pos_473400	-0.466742
chr6_112250038_112250056_pos_429178	-0.466787
chr11_86515860_86515878_pos_100347	-0.466793
chr10_80186738_80186756_pos_70814	-0.466813
chr15_90175335_90175353_pos_180972	-0.466813
chr3_113247126_113247144_pos_333978	-0.466826
chr20_25193696_25193714_pos_289174	-0.466827
chr17_43878783_43878801_pos_208737	-0.466861
chr17_50257798_50257816_pos_210918	-0.466875
chr12_2061582_2061600_pos_111023	-0.466899
chr1_203556336_203556354_pos_39777	-0.466937
chr1_220808608_220808626_pos_44819	-0.466956
chr5_112230877_112230895_pos_390986	-0.466992
chr4_94420268_94420286_pos_362391	-0.466994
chr6_71496207_71496225_pos_424438	-0.466999
chr7_26689150_26689168_pos_447134	-0.467003
chr7_107008058_107008076_pos_458596	-0.467044
chr6_33589882_33589900_pos_418108	-0.467058
chr18_13679250_13679268_pos_222407	-0.467066
chr3_194578760_194578778_pos_350033	-0.467066
chr4_13414348_13414366_pos_353296	-0.467068
chr6_150547356_150547374_pos_436752	-0.467076
chr9_121352286_121352304_pos_506200	-0.467087
chr6_142928073_142928091_pos_435150	-0.46709
chr8_42473958_42473976_pos_476006	-0.467093
chr7_25496020_25496038_pos_446753	-0.467106
chr15_66661767_66661785_pos_173564	-0.46711
chr2_20074014_20074032_pos_245403	-0.467138
chr14_54579758_54579776_pos_152647	-0.467143
chr11_75826996_75827014_pos_98847	-0.467146
chr5_14673053_14673071_pos_378127	-0.467149
chr5_149424854_149424872_pos_400249	-0.467156
chr5_16467494_16467512_pos_378782	-0.467191
chr12_64566323_64566341_pos_122109	-0.467203
chr20_48682904_48682922_pos_293981	-0.467234
chr3_120435800_120435818_pos_335168	-0.467234
chr1_51327052_51327070_pos_14738	-0.467257
chr13_48254196_48254214_pos_141730	-0.467258
chr3_169241850_169241868_pos_343962	-0.467273
chr5_150642506_150642524_pos_401380	-0.467301
chr10_91608732_91608750_pos_73336	-0.467308
chr8_41342696_41342714_pos_475645	-0.467333
chr22_38432550_38432568_pos_310627	-0.467336
chr1_27576695_27576713_pos_9320	-0.467346
chr2_8805655_8805673_pos_242672	-0.467356
chr7_132200480_132200498_pos_461834	-0.467373
chr7_143393666_143393684_pos_464546	-0.467386
chr20_45917830_45917848_pos_293260	-0.467394
chr19_2624720_2624738_pos_232635	-0.46741
chr4_157992582_157992600_pos_371375	-0.467423
chr17_57407901_57407919_pos_211965	-0.467425
chr6_17914868_17914886_pos_415157	-0.467429
chr5_172659355_172659373_pos_405998	-0.467448
chr9_120941280_120941298_pos_506075	-0.467454
chr9_36166610_36166628_pos_495459	-0.467455
chr10_70482306_70482324_pos_66396	-0.467466
chr12_91988268_91988286_pos_125359	-0.467466
chr4_54999192_54999210_pos_358379	-0.467502
chr9_95007382_95007400_pos_501119	-0.467503
chr19_46404904_46404922_pos_239710	-0.467524
chr6_44192826_44192844_pos_422039	-0.467532
chr18_36753464_36753482_pos_226349	-0.467541
chr12_47808441_47808459_pos_119093	-0.467546
chr12_65566626_65566644_pos_122492	-0.467546
chr4_1645091_1645109_pos_351259	-0.467547
chr12_108564766_108564784_pos_129309	-0.467556
chr20_23270117_23270135_pos_288887	-0.467571
chr12_116675412_116675430_pos_132028	-0.467584
chr7_12386288_12386306_pos_444635	-0.467584
chr16_25000768_25000786_pos_188899	-0.467586
chr7_137470294_137470312_pos_463454	-0.467587
chr22_24119125_24119143_pos_305386	-0.467589
chr18_28050679_28050697_pos_224768	-0.467619
chr22_41826428_41826446_pos_311807	-0.46765
chr20_36833464_36833482_pos_291096	-0.467654
chr15_70088796_70088814_pos_175345	-0.4677
chr8_58647528_58647546_pos_477717	-0.467703
chr11_120349336_120349354_pos_105847	-0.467727
chr6_22140518_22140536_pos_416427	-0.467739
chr2_16386524_16386542_pos_244542	-0.467743
chr4_168773948_168773966_pos_372613	-0.467747
chr1_184622146_184622164_pos_36757	-0.467763
chr3_61936482_61936500_pos_327256	-0.467772
chr2_46461372_46461390_pos_253252	-0.467804
chrX_23797315_23797333_pos_513765	-0.467811
chr7_74272830_74272848_pos_454484	-0.46783
chr10_114400182_114400200_pos_79588	-0.467835
chr10_104310396_104310414_pos_77216	-0.467836
chr1_55329135_55329153_pos_15844	-0.467858
chr9_111066338_111066356_pos_504327	-0.467859
chr15_67915790_67915808_pos_174328	-0.467874
chr21_41931438_41931456_pos_302014	-0.467884
chr4_151991072_151991090_pos_370325	-0.467912
chr7_44768385_44768403_pos_451369	-0.467913
chr11_113603108_113603126_pos_103503	-0.46793
chr15_49989780_49989798_pos_169213	-0.467943
chr13_28641264_28641282_pos_136825	-0.467953
chr7_85067281_85067299_pos_455769	-0.467996
chr1_44276141_44276159_pos_13614	-0.468007
chr10_32004032_32004050_pos_60310	-0.468007
chr2_178864324_178864342_pos_272938	-0.468007
chr1_3172778_3172796_pos_688	-0.468017
chr2_42046244_42046262_pos_251367	-0.468017
chr7_132402222_132402240_pos_462014	-0.468017
chr1_27597830_27597848_pos_9365	-0.468019
chr11_78257018_78257036_pos_99498	-0.468053
chr12_109461514_109461532_pos_129845	-0.46806
chr3_37907600_37907618_pos_321444	-0.468067
chr1_155004313_155004331_pos_29952	-0.468072
chr16_53915196_53915214_pos_190744	-0.468092
chr6_17278050_17278068_pos_414800	-0.468105
chr6_136717688_136717706_pos_433209	-0.468107
chr9_136674448_136674466_pos_512101	-0.468116
chr15_71780186_71780204_pos_176324	-0.468129
chr9_106921635_106921653_pos_502911	-0.468139
chr17_49635040_49635058_pos_210453	-0.46815
chr11_36160300_36160318_pos_91762	-0.468151
chr6_32235414_32235432_pos_417984	-0.468153
chr1_21909846_21909864_pos_6754	-0.468154
chr20_19974092_19974110_pos_288384	-0.468181
chr1_10663670_10663688_pos_3312	-0.468182
chr14_54693966_54693984_pos_152842	-0.468182
chr11_19988816_19988834_pos_89708	-0.468199
chr3_123406710_123406728_pos_336022	-0.46821
chr9_123448454_123448472_pos_507103	-0.468211
chr22_25757726_25757744_pos_306138	-0.468217
chr14_68387652_68387670_pos_156239	-0.468222
chr18_9808834_9808852_pos_221253	-0.468223
chr9_108143122_108143140_pos_503214	-0.468224
chr2_145117154_145117172_pos_267758	-0.468241
chr1_167435820_167435838_pos_32483	-0.468253
chr11_112863739_112863757_pos_103301	-0.468255
chr15_75651436_75651454_pos_177451	-0.468261
chr6_13217470_13217488_pos_412660	-0.468288
chr1_234970070_234970088_pos_49785	-0.468296
chr9_91884759_91884777_pos_499998	-0.468308
chr6_35602162_35602180_pos_419080	-0.468359
chr1_146007242_146007260_pos_28608	-0.468382
chr2_46308312_46308330_pos_253107	-0.468398
chr2_203775010_203775028_pos_276267	-0.468423
chr6_17858788_17858806_pos_415139	-0.468432
chr11_92708150_92708168_pos_100935	-0.468448
chr7_42965069_42965087_pos_450831	-0.468475
chr17_77124356_77124374_pos_217062	-0.468484
chr1_67618702_67618720_pos_19905	-0.468487
chr6_148999927_148999945_pos_436303	-0.468494
chr14_29585460_29585478_pos_149932	-0.4685
chr11_130390208_130390226_pos_108839	-0.468526
chr20_19802674_19802692_pos_288216	-0.468546
chr9_38019691_38019709_pos_495742	-0.468549
chr4_63036362_63036380_pos_359132	-0.46855
chr4_98566066_98566084_pos_362718	-0.468577
chr7_130433002_130433020_pos_461286	-0.468577
chr7_102866866_102866884_pos_457928	-0.468585
chr17_82006550_82006568_pos_219089	-0.468593
chr4_100737145_100737163_pos_363003	-0.468597
chr5_33181148_33181166_pos_379653	-0.468611
chr9_14197583_14197601_pos_492825	-0.468641
chr3_195119439_195119457_pos_350469	-0.468649
chr8_141413378_141413396_pos_490080	-0.468649
chr6_157151190_157151208_pos_438331	-0.46865
chr1_201555628_201555646_pos_38452	-0.468654
chr12_11813238_11813256_pos_114016	-0.468655
chr20_19926949_19926967_pos_288304	-0.468655
chr4_148057080_148057098_pos_369546	-0.468658
chr12_2292140_2292158_pos_111352	-0.468679
chr1_237164524_237164542_pos_50691	-0.468685
chr6_12472813_12472831_pos_412363	-0.468692
chr4_98166544_98166562_pos_362608	-0.468697
chr3_195692492_195692510_pos_350744	-0.468714
chr22_37623656_37623674_pos_310162	-0.468715
chr2_217370521_217370539_pos_278590	-0.468747
chr2_30362572_30362590_pos_247749	-0.468751
chr13_23506274_23506292_pos_135814	-0.468755
chr1_151945828_151945846_pos_29399	-0.468761
chr10_17217718_17217736_pos_56758	-0.468774
chr12_124487557_124487575_pos_134133	-0.468779
chr8_40119268_40119286_pos_475330	-0.468799
chr11_86681594_86681612_pos_100488	-0.468802
chr3_27614054_27614072_pos_319230	-0.468807
chr10_132633371_132633389_pos_83824	-0.468809
chr5_58075650_58075668_pos_383326	-0.468827
chr22_19974729_19974747_pos_304607	-0.468828
chr4_15322276_15322294_pos_353641	-0.468832
chr2_157076104_157076122_pos_268519	-0.468834
chr6_157134508_157134526_pos_438303	-0.468847
chr11_16807010_16807028_pos_88631	-0.468856
chr12_68245489_68245507_pos_123075	-0.468857
chr11_44804794_44804812_pos_92483	-0.468864
chr10_97490708_97490726_pos_74914	-0.468871
chr4_173506973_173506991_pos_373197	-0.468879
chr11_1931540_1931558_pos_84282	-0.468901
chr6_44202502_44202520_pos_422042	-0.468904
chr1_167682808_167682826_pos_32629	-0.468909
chr5_147484447_147484465_pos_399261	-0.468913
chr6_11209200_11209218_pos_411693	-0.468917
chr17_83196132_83196150_pos_219544	-0.468924
chr7_31875552_31875570_pos_448516	-0.468951
chr16_58495361_58495379_pos_192263	-0.468954
chr11_130479212_130479230_pos_109009	-0.468957
chr6_6807490_6807508_pos_410729	-0.468965
chr8_58527558_58527576_pos_477681	-0.468972
chr15_66761299_66761317_pos_173660	-0.468975
chr20_19807398_19807416_pos_288228	-0.469001
chr11_44857860_44857878_pos_92535	-0.469009
chr6_26173340_26173358_pos_417111	-0.469013
chr10_43816956_43816974_pos_61954	-0.469031
chr1_26799846_26799864_pos_8626	-0.469037
chr9_38677641_38677659_pos_496031	-0.469063
chr19_12953396_12953414_pos_234939	-0.469074
chr6_136079885_136079903_pos_433011	-0.46909
chr3_7760888_7760906_pos_314704	-0.4691
chr5_123875194_123875212_pos_392692	-0.469105
chr3_157128977_157128995_pos_343058	-0.469116
chr22_38081329_38081347_pos_310424	-0.469118
chr19_5114458_5114476_pos_233423	-0.469129
chr1_115280116_115280134_pos_27150	-0.469137
chr11_8283874_8283892_pos_85359	-0.469143
chr19_43701456_43701474_pos_239060	-0.469146
chr14_103637534_103637552_pos_163626	-0.469153
chr22_17910182_17910200_pos_304027	-0.469156
chr3_130576840_130576858_pos_339012	-0.469163
chr7_132490066_132490084_pos_462177	-0.469167
chr14_73718469_73718487_pos_158428	-0.469186
chr15_73372032_73372050_pos_176548	-0.469187
chr3_101533556_101533574_pos_332615	-0.469195
chr8_41655560_41655578_pos_475732	-0.469196
chr12_130946288_130946306_pos_134806	-0.469198
chr1_8121451_8121469_pos_1924	-0.469207
chr11_30474772_30474790_pos_90557	-0.469215
chr7_106979866_106979884_pos_458576	-0.469217
chr22_38305993_38306011_pos_310554	-0.469218
chr19_4989064_4989082_pos_233358	-0.469226
chr6_1555011_1555029_pos_408736	-0.469237
chr11_122524650_122524668_pos_106624	-0.46924
chr10_13659850_13659868_pos_55582	-0.469242
chr5_107653796_107653814_pos_390333	-0.469242
chr8_39978543_39978561_pos_475262	-0.469246
chr10_14617160_14617178_pos_55961	-0.469252
chr6_2873182_2873200_pos_409472	-0.469271
chr17_39579828_39579846_pos_207076	-0.469274
chr10_112209711_112209729_pos_78658	-0.469277
chr6_11654280_11654298_pos_412061	-0.469294
chr16_53090148_53090166_pos_190583	-0.469295
chr8_116685510_116685528_pos_483853	-0.469297
chr13_98970886_98970904_pos_146108	-0.469322
chr9_112757627_112757645_pos_504601	-0.469322
chr1_234519916_234519934_pos_49058	-0.469324
chr9_111915196_111915214_pos_504393	-0.469334
chr6_132063792_132063810_pos_432238	-0.469348
chr2_36410118_36410136_pos_249158	-0.469354
chr15_101201490_101201508_pos_184588	-0.469368
chr3_171833896_171833914_pos_344916	-0.469369
chr1_236019175_236019193_pos_50004	-0.469372
chr2_231336100_231336118_pos_281654	-0.469382
chr5_171425050_171425068_pos_405172	-0.469382
chr10_60446422_60446440_pos_64313	-0.46941
chr10_8245170_8245188_pos_54371	-0.469417
chr6_21281506_21281524_pos_415949	-0.469447
chr1_78096850_78096868_pos_21039	-0.469465
chr15_74158770_74158788_pos_176991	-0.469482
chr12_52975470_52975488_pos_120526	-0.469513
chr3_171427876_171427894_pos_344699	-0.469521
chr22_40372956_40372974_pos_311313	-0.469525
chr2_65310360_65310378_pos_256677	-0.469555
chr12_93592220_93592238_pos_126210	-0.469571
chr11_19237793_19237811_pos_89229	-0.469577
chr12_46966168_46966186_pos_118891	-0.469578
chr1_8397710_8397728_pos_2162	-0.469583
chr6_7145304_7145322_pos_410989	-0.469584
chr6_36740784_36740802_pos_419394	-0.469601
chr1_153489087_153489105_pos_29522	-0.46962
chr1_205294486_205294504_pos_40546	-0.469629
chr2_196330414_196330432_pos_274980	-0.469646
chr9_34994003_34994021_pos_495076	-0.469648
chrX_53317709_53317727_pos_515783	-0.469664
chr17_38356886_38356904_pos_206668	-0.469666
chr8_11745858_11745876_pos_468449	-0.469669
chr6_152272376_152272394_pos_437350	-0.469675
chr16_81695160_81695178_pos_195725	-0.469715
chr12_105956246_105956264_pos_128601	-0.469732
chr16_65548024_65548042_pos_192585	-0.469741
chr19_40393093_40393111_pos_238469	-0.469747
chr7_48299708_48299726_pos_452428	-0.469749
chr10_60870556_60870574_pos_64435	-0.469762
chr2_240792369_240792387_pos_284857	-0.469762
chr5_142741202_142741220_pos_398003	-0.469774
chr15_57403256_57403274_pos_170127	-0.469784
chr22_45314176_45314194_pos_312851	-0.469785
chr18_59485119_59485137_pos_229959	-0.469794
chr9_104906184_104906202_pos_502416	-0.469795
chr2_101108398_101108416_pos_261665	-0.469803
chr12_3604836_3604854_pos_112363	-0.469808
chr3_110414082_110414100_pos_333319	-0.469817
chr10_10796562_10796580_pos_54498	-0.469819
chr1_7506002_7506020_pos_1563	-0.469866
chr5_114450265_114450283_pos_391601	-0.469874
chr6_34964900_34964918_pos_418528	-0.469878
chr8_143398336_143398354_pos_490236	-0.469881
chr4_185816722_185816740_pos_375459	-0.46991
chr4_142752368_142752386_pos_368328	-0.46992
chr17_39679811_39679829_pos_207159	-0.469931
chr15_36808618_36808636_pos_166090	-0.469948
chr10_60816844_60816862_pos_64414	-0.469962
chr7_538406_538424_pos_442096	-0.469993
chr15_37015664_37015682_pos_166317	-0.470004
chr1_156666619_156666637_pos_30472	-0.470006
chr17_47279502_47279520_pos_209949	-0.470007
chr7_112504390_112504408_pos_459322	-0.470019
chrX_129679082_129679100_pos_518091	-0.470049
chr1_41417186_41417204_pos_12435	-0.470051
chr10_84428572_84428590_pos_71081	-0.470052
chr7_128833488_128833506_pos_460713	-0.470056
chr1_66268830_66268848_pos_19366	-0.470096
chr5_149839980_149839998_pos_400729	-0.470101
chrX_47361960_47361978_pos_515424	-0.470101
chr6_150177562_150177580_pos_436592	-0.470103
chr12_64946287_64946305_pos_122311	-0.470132
chr20_10508686_10508704_pos_286984	-0.470139
chr9_130185794_130185812_pos_509526	-0.470192
chr8_70446373_70446391_pos_478823	-0.470195
chr22_35894914_35894932_pos_309309	-0.470207
chr19_45164678_45164696_pos_239343	-0.470208
chr10_13788950_13788968_pos_55711	-0.470247
chr2_73759347_73759365_pos_258818	-0.470249
chr18_32429878_32429896_pos_225286	-0.470275
chr14_91324246_91324264_pos_161381	-0.470276
chr3_100429619_100429637_pos_332571	-0.470276
chr17_9974560_9974578_pos_201973	-0.470285
chr15_58458346_58458364_pos_170776	-0.470292
chr7_29174323_29174341_pos_447778	-0.470296
chr21_33644654_33644672_pos_299812	-0.470307
chr12_93177156_93177174_pos_125919	-0.470346
chr12_69964366_69964384_pos_123422	-0.470371
chr15_73982928_73982946_pos_176877	-0.470411
chr11_102187894_102187912_pos_102176	-0.470424
chr5_174338130_174338148_pos_407493	-0.470426
chr15_73359342_73359360_pos_176525	-0.47044
chr8_98726324_98726342_pos_481767	-0.470484
chr15_53918787_53918805_pos_169751	-0.470485
chr21_39097600_39097618_pos_301476	-0.470489
chr1_16176202_16176220_pos_5471	-0.470494
chr5_138611399_138611417_pos_396032	-0.470516
chr3_112635958_112635976_pos_333836	-0.470517
chr10_50508928_50508946_pos_63268	-0.470548
chr9_87713616_87713634_pos_499038	-0.470551
chr12_8037518_8037536_pos_113534	-0.470556
chr14_68651978_68651996_pos_156690	-0.470562
chr1_27556228_27556246_pos_9172	-0.470576
chr4_186709766_186709784_pos_375994	-0.470582
chr1_201371276_201371294_pos_38207	-0.470623
chr20_46255706_46255724_pos_293322	-0.470624
chr20_53590982_53591000_pos_295487	-0.470661
chr12_112116808_112116826_pos_130971	-0.470686
chr8_141026972_141026990_pos_489718	-0.470689
chr3_66181615_66181633_pos_328545	-0.470715
chr1_85407234_85407252_pos_22210	-0.470735
chr4_127668939_127668957_pos_366286	-0.470765
chr4_124868718_124868736_pos_366071	-0.470779
chr9_6226896_6226914_pos_491815	-0.470781
chr20_4051822_4051840_pos_285872	-0.470796
chr3_41088677_41088695_pos_322265	-0.470805
chr5_141508664_141508682_pos_397197	-0.470831
chr15_30064378_30064396_pos_164957	-0.470851
chr10_5019866_5019884_pos_53699	-0.470882
chr3_10015448_10015466_pos_315298	-0.470912
chr5_38599144_38599162_pos_380577	-0.470924
chr1_10068948_10068966_pos_3060	-0.470956
chr17_59843459_59843477_pos_213068	-0.470956
chr18_23488214_23488232_pos_223909	-0.470957
chr6_25441876_25441894_pos_417059	-0.470967
chr5_178267436_178267454_pos_408148	-0.470973
chr11_128455941_128455959_pos_108106	-0.470995
chr14_68951422_68951440_pos_157131	-0.471
chr12_67758690_67758708_pos_122913	-0.47103
chr8_40952647_40952665_pos_475473	-0.471037
chrX_110160594_110160612_pos_517560	-0.471061
chr17_44980098_44980116_pos_209315	-0.471068
chr1_23469774_23469792_pos_7230	-0.471078
chr12_120232872_120232890_pos_132566	-0.471078
chr1_100607133_100607151_pos_25116	-0.471087
chr6_118552094_118552112_pos_430261	-0.471137
chr16_55912170_55912188_pos_191282	-0.471143
chr4_138054098_138054116_pos_366846	-0.471153
chr3_187739402_187739420_pos_348012	-0.471174
chr2_159164280_159164298_pos_269219	-0.471175
chr6_21948070_21948088_pos_416298	-0.471188
chr10_32962294_32962312_pos_60456	-0.471189
chr5_75575428_75575446_pos_386582	-0.471192
chr8_93987156_93987174_pos_480579	-0.471199
chr10_77157646_77157664_pos_68969	-0.471225
chr17_75776206_75776224_pos_216508	-0.471225
chr22_20569312_20569330_pos_304825	-0.471228
chr1_184888760_184888778_pos_36864	-0.471244
chr8_17608674_17608692_pos_469580	-0.471246
chr10_102112418_102112436_pos_75968	-0.471252
chr1_44660332_44660350_pos_13755	-0.471253
chr8_13123050_13123068_pos_468753	-0.47127
chr4_2416974_2416992_pos_351392	-0.471277
chr16_3008518_3008536_pos_185233	-0.471329
chr14_63513956_63513974_pos_155149	-0.47133
chr21_32248820_32248838_pos_299509	-0.471347
chr3_193788382_193788400_pos_349431	-0.471361
chr5_2014036_2014054_pos_376776	-0.471377
chr17_43526305_43526323_pos_208521	-0.471391
chr5_178235274_178235292_pos_408132	-0.471393
chr6_47083558_47083576_pos_422765	-0.471398
chr14_68519260_68519278_pos_156417	-0.471399
chr17_1968963_1968981_pos_199547	-0.471404
chr3_21781521_21781539_pos_318239	-0.471415
chr5_16916542_16916560_pos_378977	-0.471435
chr10_95729318_95729336_pos_74656	-0.471443
chr6_52571156_52571174_pos_423066	-0.47145
chr1_94973642_94973660_pos_24571	-0.471467
chr1_119774739_119774757_pos_28298	-0.47152
chr3_119643768_119643786_pos_334858	-0.471524
chr3_138357150_138357168_pos_340064	-0.471539
chr8_8545066_8545084_pos_466856	-0.471549
chr4_87044892_87044910_pos_361646	-0.47158
chr10_102598404_102598422_pos_76096	-0.471589
chr11_46694012_46694030_pos_93341	-0.471595
chr9_108053872_108053890_pos_503185	-0.471612
chr1_201760572_201760590_pos_38686	-0.471615
chr6_112149436_112149454_pos_429114	-0.471619
chr1_61377938_61377956_pos_17977	-0.471632
chr5_142794738_142794756_pos_398102	-0.471654
chr2_178865460_178865478_pos_272946	-0.471658
chr17_3895212_3895230_pos_200443	-0.47166
chrX_43703518_43703536_pos_515167	-0.471691
chr3_50636430_50636448_pos_325019	-0.471696
chr13_32033814_32033832_pos_137946	-0.471721
chr5_170150928_170150946_pos_404970	-0.471734
chr9_13915844_13915862_pos_492593	-0.471734
chr1_116687816_116687834_pos_27773	-0.471743
chr5_175254233_175254251_pos_407595	-0.471764
chr11_113162121_113162139_pos_103426	-0.471767
chr18_12363227_12363245_pos_221805	-0.471787
chr1_8449352_8449370_pos_2221	-0.4718
chr12_81541220_81541238_pos_124539	-0.471852
chr10_33223462_33223480_pos_60614	-0.471859
chr22_27312448_27312466_pos_306434	-0.471859
chr9_123361508_123361526_pos_507058	-0.47186
chr8_118074681_118074699_pos_484249	-0.471862
chr11_2779435_2779453_pos_84602	-0.471875
chr7_98276460_98276478_pos_456945	-0.471888
chr10_110398829_110398847_pos_77907	-0.471905
chr4_153156462_153156480_pos_370623	-0.471924
chrX_18888080_18888098_pos_513468	-0.47197
chr1_150050810_150050828_pos_28930	-0.471973
chr16_65546458_65546476_pos_192575	-0.471983
chr5_36704262_36704280_pos_380273	-0.472014
chr8_19084664_19084682_pos_470309	-0.472037
chr11_112858675_112858693_pos_103281	-0.472047
chr3_120417290_120417308_pos_335073	-0.472059
chr1_216719939_216719957_pos_43710	-0.472066
chr1_64476865_64476883_pos_18927	-0.472068
chr9_93181956_93181974_pos_500429	-0.472071
chr4_1041518_1041536_pos_351173	-0.47208
chr6_154593440_154593458_pos_437687	-0.472082
chr10_71230825_71230843_pos_66752	-0.472106
chrX_123803846_123803864_pos_517978	-0.472131
chr5_173016781_173016799_pos_406507	-0.472132
chr2_54571118_54571136_pos_254727	-0.472158
chr9_70601976_70601994_pos_497159	-0.472161
chr9_91301446_91301464_pos_499831	-0.472164
chr10_3249100_3249118_pos_52537	-0.472175
chr1_156130427_156130445_pos_30292	-0.472184
chr2_226031140_226031158_pos_280824	-0.472187
chr2_42139374_42139392_pos_251528	-0.472194
chr7_128859584_128859602_pos_460729	-0.472196
chr5_96333032_96333050_pos_389541	-0.472197
chr12_109291518_109291536_pos_129817	-0.472206
chr3_71243400_71243418_pos_330104	-0.472219
chr12_112327642_112327660_pos_130994	-0.472233
chr17_77204664_77204682_pos_217106	-0.472245
chrX_72123939_72123957_pos_516912	-0.472247
chr16_72014325_72014343_pos_194072	-0.472253
chr2_219150264_219150282_pos_279464	-0.472261
chr1_226692580_226692598_pos_46191	-0.472262
chr12_26123186_26123204_pos_116353	-0.472297
chr13_24063548_24063566_pos_136079	-0.472309
chr12_5333202_5333220_pos_112886	-0.472338
chr2_217186916_217186934_pos_278509	-0.472339
chr15_62875810_62875828_pos_172021	-0.472377
chr20_17958502_17958520_pos_287936	-0.472379
chr2_33014004_33014022_pos_248537	-0.472381
chr16_68902666_68902684_pos_193444	-0.472389
chr14_61568617_61568635_pos_154905	-0.472411
chr17_7345934_7345952_pos_201108	-0.472419
chr3_29285091_29285109_pos_319363	-0.472425
chr6_140537202_140537220_pos_434728	-0.472454
chr8_58258104_58258122_pos_477655	-0.472465
chr11_16857381_16857399_pos_88684	-0.472471
chr13_40438534_40438552_pos_139884	-0.472475
chr1_204080524_204080542_pos_40093	-0.472498
chr11_44824594_44824612_pos_92522	-0.472502
chr1_203041422_203041440_pos_39353	-0.472505
chr8_140550124_140550142_pos_489479	-0.47251
chr22_40183250_40183268_pos_311242	-0.472518
chr6_137699280_137699298_pos_433437	-0.472546
chr6_39835968_39835986_pos_420479	-0.472554
chr5_2093912_2093930_pos_376793	-0.472559
chr4_87521636_87521654_pos_361845	-0.472577
chr4_79514230_79514248_pos_360807	-0.472603
chr1_61453106_61453124_pos_18090	-0.47261
chr14_95265859_95265877_pos_162199	-0.472614
chr15_31361820_31361838_pos_165184	-0.472615
chr11_76153746_76153764_pos_98928	-0.472627
chr5_15286781_15286799_pos_378434	-0.472649
chr8_11457434_11457452_pos_467736	-0.472664
chr6_138102024_138102042_pos_433547	-0.472665
chr5_158976101_158976119_pos_403578	-0.472676
chr2_28164566_28164584_pos_246929	-0.472705
chr5_75566862_75566880_pos_386567	-0.472719
chr1_224503683_224503701_pos_45570	-0.47274
chr2_159202584_159202602_pos_269268	-0.472745
chrX_40755733_40755751_pos_514964	-0.47276
chr14_93043559_93043577_pos_161816	-0.472768
chr8_11806010_11806028_pos_468508	-0.472791
chr2_46849610_46849628_pos_253569	-0.472794
chr17_78934066_78934084_pos_218187	-0.472796
chr6_12083542_12083560_pos_412199	-0.472806
chr22_35911690_35911708_pos_309366	-0.472811
chr15_58475804_58475822_pos_170807	-0.472817
chr15_39491687_39491705_pos_167007	-0.472856
chr6_150668362_150668380_pos_436828	-0.472866
chr22_46201690_46201708_pos_313251	-0.472879
chr1_61368928_61368946_pos_17961	-0.472882
chr12_123519702_123519720_pos_133790	-0.472882
chr1_15714352_15714370_pos_5053	-0.472891
chr1_23562004_23562022_pos_7309	-0.472891
chr1_56509836_56509854_pos_16371	-0.472891
chr10_102763210_102763228_pos_76329	-0.472891
chr10_124416869_124416887_pos_81847	-0.472891
chr12_8687824_8687842_pos_113549	-0.472891
chr12_95424038_95424056_pos_127026	-0.472891
chr12_124487876_124487894_pos_134138	-0.472891
chr13_40402696_40402714_pos_139859	-0.472891
chr14_77024979_77024997_pos_159800	-0.472891
chr16_53065641_53065659_pos_190540	-0.472891
chr16_88745750_88745768_pos_198144	-0.472891
chr17_15433674_15433692_pos_202867	-0.472891
chr18_13003455_13003473_pos_221955	-0.472891
chr19_4394129_4394147_pos_233203	-0.472891
chr2_137237117_137237135_pos_266906	-0.472891
chr20_3842195_3842213_pos_285791	-0.472891
chr20_63846123_63846141_pos_297678	-0.472891
chr3_30681164_30681182_pos_320018	-0.472891
chr3_149603857_149603875_pos_341696	-0.472891
chr3_185045768_185045786_pos_347165	-0.472891
chr4_153497882_153497900_pos_370794	-0.472891
chr5_55578760_55578778_pos_382313	-0.472891
chr5_149561275_149561293_pos_400442	-0.472891
chr5_159022059_159022077_pos_403617	-0.472891
chr6_1833126_1833144_pos_409029	-0.472891
chr6_53651402_53651420_pos_423348	-0.472891
chr8_41303056_41303074_pos_475589	-0.472891
chr9_88258524_88258542_pos_499097	-0.472891
chr9_128028580_128028598_pos_508705	-0.472891
chr10_77071168_77071186_pos_68950	-0.472899
chr10_95480258_95480276_pos_74484	-0.472899
chr14_95262568_95262586_pos_162195	-0.472901
chr18_48193936_48193954_pos_227212	-0.472911
chr5_137631324_137631342_pos_395656	-0.472931
chr2_46814170_46814188_pos_253532	-0.47294
chr2_159132181_159132199_pos_269162	-0.472943
chr3_169660624_169660642_pos_344251	-0.472951
chr17_596882_596900_pos_198604	-0.472959
chr2_36415730_36415748_pos_249172	-0.47296
chr12_51972976_51972994_pos_120212	-0.472988
chr12_2458096_2458114_pos_111533	-0.473003
chr19_19304793_19304811_pos_236795	-0.473045
chr3_27610868_27610886_pos_319221	-0.473054
chr11_44774274_44774292_pos_92427	-0.473068
chr18_2903160_2903178_pos_219895	-0.47308
chr5_3994340_3994358_pos_376931	-0.473087
chr4_18109868_18109886_pos_354064	-0.473092
chr2_26982555_26982573_pos_246631	-0.473094
chr10_32962141_32962159_pos_60452	-0.473098
chr11_64058566_64058584_pos_95466	-0.473106
chr2_157087850_157087868_pos_268527	-0.473117
chr17_12713169_12713187_pos_202485	-0.473133
chr1_81803356_81803374_pos_21459	-0.473154
chr1_27521732_27521750_pos_9063	-0.473158
chr2_179107754_179107772_pos_273046	-0.473201
chr3_134664316_134664334_pos_339811	-0.473213
chr8_124594660_124594678_pos_485984	-0.473244
chr8_26037051_26037069_pos_472161	-0.473246
chr8_26625479_26625497_pos_472468	-0.47326
chr22_29344510_29344528_pos_307380	-0.473273
chr19_34274560_34274578_pos_237513	-0.473285
chr6_20959136_20959154_pos_415842	-0.473285
chr12_110215530_110215548_pos_130194	-0.473343
chr10_110686147_110686165_pos_78373	-0.473352
chr3_15310500_15310518_pos_317098	-0.473376
chr1_23566154_23566172_pos_7335	-0.473414
chr15_96356606_96356624_pos_182856	-0.473416
chr8_144762423_144762441_pos_490520	-0.47343
chr9_113655138_113655156_pos_505079	-0.473446
chr5_140216595_140216613_pos_396945	-0.473464
chr1_95198008_95198026_pos_24687	-0.473479
chr14_61418822_61418840_pos_154597	-0.47348
chr13_21075715_21075733_pos_135467	-0.473521
chr15_81167504_81167522_pos_178835	-0.473529
chr4_38160548_38160566_pos_355923	-0.473538
chr17_2076314_2076332_pos_199706	-0.473546
chr5_82351734_82351752_pos_388016	-0.473549
chr17_65531178_65531196_pos_214281	-0.473553
chr14_20614928_20614946_pos_149031	-0.473567
chr16_57000838_57000856_pos_191556	-0.473568
chr8_18718834_18718852_pos_470063	-0.473584
chr2_11496759_11496777_pos_243614	-0.473592
chr15_71079652_71079670_pos_175722	-0.473604
chr15_77387946_77387964_pos_177810	-0.473606
chr1_10737334_10737352_pos_3517	-0.473624
chr20_48841398_48841416_pos_294119	-0.473647
chr3_9028251_9028269_pos_315100	-0.473663
chr8_15525804_15525822_pos_469399	-0.473689
chr4_26172286_26172304_pos_355064	-0.47369
chr12_131007326_131007344_pos_134825	-0.473722
chr6_80143765_80143783_pos_425125	-0.473739
chr17_48832846_48832864_pos_210223	-0.473747
chr8_60909186_60909204_pos_477993	-0.473749
chr10_95359614_95359632_pos_74188	-0.473767
chr5_82352136_82352154_pos_388023	-0.473769
chr8_123514250_123514268_pos_485394	-0.473775
chr4_173543303_173543321_pos_373482	-0.473781
chr9_130785104_130785122_pos_509746	-0.473784
chr21_28282930_28282948_pos_298806	-0.473795
chr14_64708814_64708832_pos_155477	-0.473807
chr10_11179802_11179820_pos_54948	-0.473837
chr11_131890066_131890084_pos_109556	-0.473847
chr20_37881010_37881028_pos_291324	-0.473863
chr4_57443388_57443406_pos_358980	-0.473863
chr17_17723475_17723493_pos_203735	-0.47387
chr2_203909828_203909846_pos_276371	-0.473871
chr6_150683546_150683564_pos_436842	-0.473875
chr12_12010539_12010557_pos_114123	-0.473897
chr3_123157730_123157748_pos_335813	-0.473918
chr20_57995754_57995772_pos_296526	-0.473935
chr7_4620665_4620683_pos_443408	-0.47394
chr5_139651408_139651426_pos_396578	-0.473947
chr10_73957518_73957536_pos_67939	-0.473952
chr17_77462238_77462256_pos_217285	-0.473958
chr13_23572724_23572742_pos_135939	-0.473961
chr3_5027152_5027170_pos_314627	-0.473968
chr16_66400374_66400392_pos_192776	-0.473981
chrX_21947088_21947106_pos_513700	-0.473981
chr2_217930016_217930034_pos_279065	-0.473997
chr3_43254340_43254358_pos_323076	-0.474005
chr22_27795210_27795228_pos_306688	-0.474024
chr1_99638984_99639002_pos_24885	-0.474039
chr8_11569311_11569329_pos_467774	-0.47406
chr6_169425184_169425202_pos_441672	-0.474061
chr11_119356524_119356542_pos_105316	-0.474092
chr22_27247831_27247849_pos_306426	-0.474108
chr13_98308028_98308046_pos_145778	-0.47412
chr18_48828021_48828039_pos_227623	-0.474158
chr1_207310024_207310042_pos_41413	-0.474176
chr11_65485819_65485837_pos_95966	-0.474198
chr2_44130665_44130683_pos_252434	-0.474203
chr8_123477123_123477141_pos_485317	-0.474211
chr6_13373603_13373621_pos_412831	-0.474212
chr10_61993228_61993246_pos_64808	-0.474214
chr16_7360832_7360850_pos_186267	-0.474218
chr13_30899008_30899026_pos_137715	-0.474231
chr1_212288764_212288782_pos_42757	-0.474235
chr22_29304714_29304732_pos_307352	-0.474243
chr18_44743114_44743132_pos_226525	-0.474244
chr18_3029102_3029120_pos_220003	-0.474257
chr14_68952594_68952612_pos_157139	-0.474275
chr20_3932489_3932507_pos_285824	-0.474284
chr2_227188494_227188512_pos_281122	-0.474311
chr4_185290382_185290400_pos_374971	-0.474312
chr18_23370642_23370660_pos_223888	-0.474381
chr11_119510112_119510130_pos_105453	-0.474395
chr3_71057668_71057686_pos_329752	-0.474441
chr20_53740100_53740118_pos_295636	-0.474447
chr2_206452880_206452898_pos_276858	-0.474461
chr22_41674746_41674764_pos_311769	-0.474466
chr3_188198910_188198928_pos_348275	-0.474486
chr1_201651920_201651938_pos_38524	-0.474488
chr5_75656844_75656862_pos_386615	-0.474525
chr3_141960415_141960433_pos_340794	-0.47453
chr7_134886551_134886569_pos_462758	-0.474534
chr9_69193398_69193416_pos_496657	-0.474539
chr6_148510278_148510296_pos_436173	-0.474543
chr10_63207555_63207573_pos_65228	-0.474552
chr10_91591200_91591218_pos_73256	-0.474559
chr6_25089648_25089666_pos_416944	-0.474569
chr17_68734168_68734186_pos_215169	-0.474586
chr6_69138470_69138488_pos_424294	-0.474629
chr15_38620464_38620482_pos_166759	-0.474655
chr1_115366080_115366098_pos_27212	-0.474657
chr7_150739240_150739258_pos_464872	-0.474659
chr21_28634134_28634152_pos_298917	-0.474661
chr13_97228138_97228156_pos_145381	-0.474666
chr9_69307577_69307595_pos_496764	-0.474738
chr9_21549746_21549764_pos_494258	-0.474759
chr1_183090459_183090477_pos_35832	-0.474766
chr2_127568828_127568846_pos_265296	-0.474769
chr14_68598819_68598837_pos_156588	-0.474774
chrX_13224260_13224278_pos_513021	-0.474775
chr6_111842968_111842986_pos_428967	-0.474794
chr10_128916064_128916082_pos_83062	-0.474801
chr13_113532562_113532580_pos_148730	-0.474803
chr5_10724958_10724976_pos_377581	-0.474805
chr1_167683317_167683335_pos_32632	-0.474811
chr12_123043615_123043633_pos_133469	-0.474819
chr7_84316756_84316774_pos_455740	-0.474826
chr2_23287120_23287138_pos_245778	-0.474827
chr1_220012360_220012378_pos_44619	-0.474852
chr10_103820354_103820372_pos_76917	-0.474854
chr1_151013304_151013322_pos_29237	-0.474884
chr2_8510598_8510616_pos_242465	-0.474915
chr20_57157482_57157500_pos_295956	-0.474932
chr8_19742929_19742947_pos_470577	-0.474944
chr12_108691092_108691110_pos_129449	-0.474953
chr17_61390184_61390202_pos_213462	-0.474958
chr10_60292712_60292730_pos_64233	-0.474982
chr5_180090668_180090686_pos_408470	-0.474982
chr2_202429812_202429830_pos_275998	-0.474987
chr1_41313374_41313392_pos_12328	-0.474988
chr16_12320381_12320399_pos_187202	-0.47501
chr8_96584710_96584728_pos_481212	-0.475066
chr21_43326654_43326672_pos_302358	-0.475068
chr17_78082964_78082982_pos_217663	-0.475071
chr6_7561517_7561535_pos_411235	-0.475096
chr19_1123258_1123276_pos_232124	-0.47511
chr8_28006184_28006202_pos_472838	-0.475127
chr4_87507408_87507426_pos_361826	-0.475157
chr10_63266706_63266724_pos_65279	-0.475158
chrX_13014328_13014346_pos_512908	-0.47517
chr10_62057712_62057730_pos_64945	-0.475171
chr2_43266774_43266792_pos_252073	-0.475176
chr4_23373216_23373234_pos_354238	-0.475184
chr6_164081774_164081792_pos_440663	-0.475202
chr2_16317133_16317151_pos_244478	-0.47525
chr12_39395844_39395862_pos_117540	-0.475259
chr17_66273190_66273208_pos_214400	-0.475259
chr2_159250092_159250110_pos_269298	-0.475259
chr6_53927540_53927558_pos_423451	-0.475259
chr3_107209602_107209620_pos_333047	-0.47526
chr16_30844895_30844913_pos_189650	-0.475266
chr3_195160522_195160540_pos_350550	-0.475273
chr15_98915416_98915434_pos_183414	-0.475307
chr17_69581476_69581494_pos_215329	-0.475344
chr12_106032562_106032580_pos_128669	-0.475368
chr15_22964166_22964184_pos_164337	-0.475421
chr2_191249230_191249248_pos_274579	-0.475431
chr4_126899388_126899406_pos_366251	-0.475435
chr17_8581018_8581036_pos_201452	-0.475455
chr10_60208865_60208883_pos_64150	-0.475466
chr16_85569932_85569950_pos_196984	-0.475492
chr12_124520426_124520444_pos_134235	-0.475497
chr22_29040790_29040808_pos_307237	-0.475503
chr2_102020856_102020874_pos_262239	-0.475521
chr3_188888824_188888842_pos_348795	-0.475521
chr12_48146208_48146226_pos_119287	-0.475522
chr16_68660392_68660410_pos_193430	-0.475532
chr3_4780238_4780256_pos_314443	-0.475532
chr7_964616_964634_pos_442409	-0.475552
chr12_96258840_96258858_pos_127323	-0.475561
chr14_89430252_89430270_pos_160725	-0.475566
chr15_74847571_74847589_pos_177262	-0.475588
chr15_38398252_38398270_pos_166747	-0.475592
chr5_107571690_107571708_pos_390281	-0.475596
chr12_52946168_52946186_pos_120497	-0.475611
chr4_158824528_158824546_pos_371724	-0.475639
chr1_54309432_54309450_pos_15300	-0.475647
chr3_4513308_4513326_pos_314219	-0.475657
chr1_145955758_145955776_pos_28451	-0.475662
chr8_26304666_26304684_pos_472309	-0.475662
chr2_189210578_189210596_pos_273971	-0.475672
chr16_70494362_70494380_pos_193828	-0.475691
chr3_123447094_123447112_pos_336090	-0.475713
chr22_49800872_49800890_pos_313889	-0.475719
chr2_73105170_73105188_pos_258761	-0.475726
chr2_181904209_181904227_pos_273343	-0.475739
chr5_157562122_157562140_pos_403177	-0.475747
chr3_38519929_38519947_pos_321624	-0.47576
chr19_3390038_3390056_pos_232908	-0.475769
chr10_58477440_58477458_pos_63793	-0.475783
chr18_21913599_21913617_pos_222520	-0.475793
chr3_31496235_31496253_pos_320150	-0.475793
chr3_8487002_8487020_pos_314789	-0.475797
chr17_59425333_59425351_pos_212892	-0.475799
chr3_24048134_24048152_pos_318442	-0.475809
chr10_35493296_35493314_pos_61515	-0.475818
chr2_43024704_43024722_pos_251798	-0.475818
chr18_13003730_13003748_pos_221958	-0.475828
chr1_170168477_170168495_pos_33330	-0.47584
chr12_124742181_124742199_pos_134533	-0.475848
chr2_12484670_12484688_pos_243875	-0.47585
chr13_45332377_45332395_pos_141328	-0.47586
chr7_111911340_111911358_pos_459164	-0.47587
chr1_54402926_54402944_pos_15471	-0.475873
chr8_38451775_38451793_pos_474827	-0.475885
chr20_52493627_52493645_pos_295311	-0.475913
chr4_54230798_54230816_pos_358202	-0.475937
chr3_29427736_29427754_pos_319474	-0.475947
chr11_34303198_34303216_pos_91271	-0.47595
chr7_35233138_35233156_pos_449079	-0.475952
chr2_160871162_160871180_pos_269954	-0.475955
chr5_111682200_111682218_pos_390791	-0.475958
chr17_62653370_62653388_pos_213565	-0.475969
chr7_16067248_16067266_pos_445068	-0.47602
chr10_110083922_110083940_pos_77690	-0.476022
chr6_34865176_34865194_pos_418442	-0.476026
chr6_139379240_139379258_pos_434172	-0.476027
chr11_33690735_33690753_pos_91018	-0.476035
chr11_84626348_84626366_pos_100118	-0.476066
chr2_237674904_237674922_pos_283602	-0.476068
chr19_48968400_48968418_pos_240580	-0.476109
chr14_61558482_61558500_pos_154870	-0.476115
chr5_174991292_174991310_pos_407556	-0.476116
chr12_104177797_104177815_pos_127894	-0.476125
chr22_37741346_37741364_pos_310230	-0.47617
chr13_28433446_28433464_pos_136713	-0.476177
chr4_16820418_16820436_pos_353938	-0.476202
chr13_41547522_41547540_pos_140127	-0.476231
chr11_2883408_2883426_pos_84703	-0.476252
chr15_70101346_70101364_pos_175366	-0.476252
chr5_158728340_158728358_pos_403467	-0.476256
chr2_30437588_30437606_pos_247931	-0.476283
chr2_206846080_206846098_pos_276899	-0.476297
chr11_119874650_119874668_pos_105570	-0.476307
chr1_232559170_232559188_pos_48611	-0.476335
chr18_35522970_35522988_pos_225741	-0.476339
chr12_49647524_49647542_pos_119510	-0.476344
chr3_123113922_123113940_pos_335806	-0.476354
chr12_48781700_48781718_pos_119348	-0.476375
chr2_207504602_207504620_pos_277212	-0.476386
chr6_47146592_47146610_pos_422814	-0.476423
chr11_78350446_78350464_pos_99558	-0.47644
chr3_111865272_111865290_pos_333553	-0.476459
chr3_120473610_120473628_pos_335251	-0.47646
chr2_191247961_191247979_pos_274577	-0.476463
chr3_10192200_10192218_pos_315325	-0.476468
chr4_142406045_142406063_pos_368293	-0.476468
chr2_66509418_66509436_pos_257039	-0.47647
chr16_70737922_70737940_pos_194018	-0.476487
chr6_138536154_138536172_pos_433710	-0.476509
chr1_54858273_54858291_pos_15658	-0.476524
chr1_85343656_85343674_pos_22166	-0.476527
chr15_99703658_99703676_pos_184068	-0.476532
chr16_89335197_89335215_pos_198298	-0.476533
chr1_23977686_23977704_pos_7489	-0.476536
chr20_34024896_34024914_pos_290276	-0.47655
chr6_168452072_168452090_pos_441473	-0.476562
chr1_202505113_202505131_pos_39114	-0.476564
chr1_182232872_182232890_pos_35571	-0.476592
chr5_80076778_80076796_pos_387524	-0.476597
chr11_96299966_96299984_pos_101728	-0.476607
chr6_72759306_72759324_pos_424525	-0.476614
chr7_2735128_2735146_pos_443100	-0.476617
chr22_39220966_39220984_pos_310939	-0.476626
chr13_23379953_23379971_pos_135755	-0.476666
chr11_68946616_68946634_pos_97026	-0.476702
chr6_150686030_150686048_pos_436844	-0.476712
chr22_40666414_40666432_pos_311422	-0.476715
chr15_63211076_63211094_pos_172435	-0.476724
chr2_168759454_168759472_pos_271183	-0.476724
chr9_108783908_108783926_pos_503252	-0.476729
chr7_137829160_137829178_pos_463572	-0.476732
chr12_105748974_105748992_pos_128505	-0.476734
chr9_131330926_131330944_pos_510147	-0.476765
chr16_4388322_4388340_pos_185918	-0.476766
chr1_64672250_64672268_pos_18975	-0.476803
chr10_24681636_24681654_pos_58267	-0.476839
chr17_77208639_77208657_pos_217123	-0.476845
chr8_143532208_143532226_pos_490308	-0.476851
chr12_40254452_40254470_pos_117582	-0.476854
chr3_71062924_71062942_pos_329781	-0.476896
chr2_237888656_237888674_pos_283887	-0.476914
chr22_41567198_41567216_pos_311711	-0.47692
chr3_11386016_11386034_pos_315533	-0.476955
chr12_66036458_66036476_pos_122659	-0.476957
chr10_70759182_70759200_pos_66594	-0.476961
chr12_64181924_64181942_pos_122103	-0.476961
chr20_19979200_19979218_pos_288428	-0.476971
chr14_76929998_76930016_pos_159644	-0.476989
chr5_59205767_59205785_pos_383692	-0.477017
chr11_15989062_15989080_pos_88389	-0.477031
chr17_75579054_75579072_pos_216411	-0.477031
chr17_43694665_43694683_pos_208631	-0.477038
chr22_39405620_39405638_pos_311079	-0.477043
chr5_125013067_125013085_pos_393357	-0.477049
chr8_66452258_66452276_pos_478503	-0.477063
chr19_40603342_40603360_pos_238510	-0.477065
chr7_131629612_131629630_pos_461676	-0.477067
chr2_230130876_230130894_pos_281444	-0.47708
chr11_96012220_96012238_pos_101405	-0.477082
chr1_94067462_94067480_pos_24020	-0.477104
chr10_10293648_10293666_pos_54403	-0.477106
chr1_229661500_229661518_pos_47031	-0.477113
chr4_99403772_99403790_pos_362837	-0.477117
chr6_13612946_13612964_pos_413031	-0.477118
chr2_223725884_223725902_pos_280608	-0.477154
chr17_958092_958110_pos_198898	-0.477158
chr9_127129534_127129552_pos_508024	-0.477161
chr10_97355669_97355687_pos_74890	-0.477163
chr9_126125599_126125617_pos_507688	-0.477182
chr7_31983216_31983234_pos_448603	-0.477218
chr6_22066732_22066750_pos_416388	-0.477245
chr12_93177642_93177660_pos_125924	-0.477246
chr17_76681688_76681706_pos_216864	-0.477255
chr12_92399896_92399914_pos_125584	-0.477276
chr2_33073176_33073194_pos_248639	-0.477293
chr10_34768624_34768642_pos_61223	-0.477299
chr2_207484592_207484610_pos_277188	-0.477303
chr21_39660477_39660495_pos_301636	-0.477313
chr16_74992113_74992131_pos_194660	-0.477329
chr18_58914252_58914270_pos_229813	-0.477335
chr7_44135549_44135567_pos_451023	-0.477339
chr8_69546402_69546420_pos_478756	-0.47734
chr3_43414072_43414090_pos_323187	-0.477392
chr11_6219656_6219674_pos_85067	-0.477407
chr7_64558950_64558968_pos_453516	-0.477424
chr7_13980546_13980564_pos_444780	-0.477426
chr6_166491172_166491190_pos_441022	-0.477427
chr3_65486476_65486494_pos_328180	-0.477439
chr11_72736722_72736740_pos_97713	-0.477447
chr11_45663098_45663116_pos_92883	-0.477449
chr2_220277089_220277107_pos_280020	-0.477467
chr12_75939515_75939533_pos_123810	-0.477473
chr18_22082686_22082704_pos_222548	-0.477489
chr11_62497380_62497398_pos_95051	-0.477496
chr9_8785450_8785468_pos_492047	-0.477499
chr5_59367868_59367886_pos_383788	-0.477504
chr18_46412164_46412182_pos_226992	-0.477517
chrX_40845706_40845724_pos_514972	-0.477518
chr1_202035308_202035326_pos_38829	-0.477527
chr11_46914567_46914585_pos_93408	-0.477531
chr11_47326681_47326699_pos_93566	-0.477542
chr9_131854572_131854590_pos_510629	-0.477546
chr6_14449983_14450001_pos_413209	-0.477568
chr10_125156187_125156205_pos_82580	-0.477571
chr11_65556076_65556094_pos_96189	-0.477582
chr21_44496904_44496922_pos_302644	-0.477583
chr10_15255002_15255020_pos_56041	-0.477617
chr10_68153804_68153822_pos_65770	-0.477617
chr6_83721872_83721890_pos_425611	-0.477638
chr1_94326802_94326820_pos_24186	-0.477651
chr21_38956160_38956178_pos_301282	-0.477666
chr12_27180231_27180249_pos_116564	-0.477702
chr7_76365048_76365066_pos_455051	-0.477722
chr21_37712268_37712286_pos_300855	-0.47773
chr14_91109910_91109928_pos_161298	-0.477745
chr17_47207308_47207326_pos_209868	-0.477749
chr19_12983388_12983406_pos_234945	-0.477754
chr1_165490542_165490560_pos_32241	-0.477758
chr2_223942222_223942240_pos_280639	-0.477775
chrX_68978294_68978312_pos_516401	-0.477776
chr7_153980_153998_pos_441957	-0.477796
chr10_86631334_86631352_pos_71358	-0.477804
chr7_14197398_14197416_pos_444811	-0.47781
chr13_40271981_40271999_pos_139807	-0.477827
chr11_110069578_110069596_pos_102617	-0.477828
chr17_45228310_45228328_pos_209501	-0.477843
chr7_85172690_85172708_pos_455800	-0.477877
chr10_98466983_98467001_pos_75336	-0.477922
chr8_101761018_101761036_pos_482273	-0.477932
chr3_66487433_66487451_pos_328796	-0.477952
chr4_186710904_186710922_pos_376005	-0.477952
chr6_72787628_72787646_pos_424564	-0.477955
chr1_220754106_220754124_pos_44767	-0.477959
chr4_6658814_6658832_pos_351947	-0.477967
chr4_23370192_23370210_pos_354222	-0.477981
chrX_23898858_23898876_pos_513805	-0.478013
chr2_37021088_37021106_pos_249477	-0.478025
chr12_46822330_46822348_pos_118838	-0.478043
chr12_50275663_50275681_pos_119863	-0.478053
chr20_48065162_48065180_pos_293825	-0.478065
chr17_57947202_57947220_pos_212562	-0.478093
chr1_31573994_31574012_pos_9995	-0.478109
chr22_32840400_32840418_pos_308365	-0.478115
chr5_139131928_139131946_pos_396277	-0.478115
chr16_58705402_58705420_pos_192276	-0.478121
chr18_36640288_36640306_pos_226303	-0.478123
chr7_25695272_25695290_pos_446853	-0.478155
chr14_25109211_25109229_pos_149891	-0.478174
chr15_57667301_57667319_pos_170540	-0.478185
chr1_20534754_20534772_pos_6265	-0.478208
chr3_178203284_178203302_pos_346172	-0.478242
chr11_43737252_43737270_pos_91984	-0.478245
chr2_144523896_144523914_pos_267525	-0.478249
chr1_183303191_183303209_pos_36007	-0.478255
chr3_71173612_71173630_pos_329987	-0.478256
chr4_107992448_107992466_pos_363501	-0.47829
chr20_310718_310736_pos_285116	-0.478291
chr7_20408380_20408398_pos_445746	-0.478291
chr13_44198406_44198424_pos_140909	-0.478298
chr13_39599524_39599542_pos_139587	-0.478299
chr14_100031761_100031779_pos_162714	-0.478302
chr3_138670186_138670204_pos_340147	-0.478308
chr10_71219924_71219942_pos_66725	-0.478322
chr21_29341788_29341806_pos_299238	-0.478351
chr9_134329184_134329202_pos_511336	-0.478354
chr2_144452704_144452722_pos_267258	-0.478366
chr3_144200610_144200628_pos_341070	-0.478371
chr3_123377372_123377390_pos_335951	-0.478376
chr7_44617716_44617734_pos_451318	-0.478376
chr9_92616406_92616424_pos_500250	-0.478394
chr7_27679040_27679058_pos_447205	-0.478415
chr3_143896043_143896061_pos_340984	-0.478422
chr12_116383354_116383372_pos_131952	-0.478431
chr1_237051325_237051343_pos_50605	-0.478435
chr12_115452220_115452238_pos_131697	-0.478435
chr11_76611020_76611038_pos_99155	-0.478454
chr7_2052876_2052894_pos_442720	-0.478477
chr14_101846518_101846536_pos_163105	-0.478487
chr14_53714974_53714992_pos_152455	-0.478502
chr10_77602926_77602944_pos_69119	-0.478505
chr2_88828840_88828858_pos_260239	-0.478512
chr6_140636893_140636911_pos_434776	-0.47852
chr12_49809562_49809580_pos_119643	-0.478522
chr7_28658664_28658682_pos_447610	-0.478528
chr18_61335852_61335870_pos_230033	-0.478535
chr4_128831314_128831332_pos_366663	-0.478612
chr5_34707918_34707936_pos_379986	-0.478619
chr6_140079053_140079071_pos_434606	-0.478656
chr17_71966574_71966592_pos_215540	-0.478659
chr15_91694626_91694644_pos_181369	-0.478668
chr10_69843080_69843098_pos_66208	-0.47867
chr14_39302482_39302500_pos_151259	-0.478679
chr8_11618869_11618887_pos_467933	-0.478706
chr11_102171218_102171236_pos_102152	-0.478709
chr5_142674621_142674639_pos_397930	-0.478742
chr8_48643148_48643166_pos_476739	-0.478743
chr12_57840216_57840234_pos_121438	-0.478756
chr2_187169224_187169242_pos_273667	-0.478776
chr10_15385782_15385800_pos_56163	-0.478784
chr1_12636632_12636650_pos_4638	-0.478832
chr12_5581200_5581218_pos_112963	-0.478847
chr6_16352166_16352184_pos_414103	-0.478851
chr10_79137996_79138014_pos_70094	-0.478863
chr11_76681072_76681090_pos_99229	-0.478868
chr2_217940960_217940978_pos_279109	-0.478876
chr6_134035756_134035774_pos_432543	-0.478876
chr1_204294177_204294195_pos_40199	-0.478888
chr4_54277825_54277843_pos_358240	-0.478888
chr15_77508060_77508078_pos_177950	-0.478895
chr4_151991710_151991728_pos_370331	-0.478938
chr2_46847612_46847630_pos_253558	-0.478949
chr3_41201568_41201586_pos_322363	-0.478965
chr22_17947004_17947022_pos_304207	-0.478975
chr15_99408672_99408690_pos_183770	-0.478997
chr11_45333878_45333896_pos_92854	-0.479009
chr12_105967579_105967597_pos_128636	-0.479014
chr8_133344256_133344274_pos_488542	-0.479021
chrX_39855915_39855933_pos_514534	-0.479023
chr4_119206514_119206532_pos_364843	-0.479042
chr20_57445682_57445700_pos_296239	-0.479069
chr1_27650970_27650988_pos_9428	-0.479072
chrX_154051330_154051348_pos_519299	-0.479072
chr3_150370244_150370262_pos_341999	-0.479086
chr10_13832026_13832044_pos_55746	-0.479092
chr10_78552483_78552501_pos_69486	-0.479103
chr2_235264654_235264672_pos_282462	-0.479108
chr2_41896544_41896562_pos_251190	-0.47915
chr2_9259177_9259195_pos_242874	-0.479152
chr22_49786060_49786078_pos_313877	-0.479189
chr5_116388906_116388924_pos_391868	-0.479201
chr5_135377326_135377344_pos_395194	-0.479206
chr1_60936250_60936268_pos_17410	-0.479218
chr14_99623420_99623438_pos_162572	-0.479231
chr22_50302115_50302133_pos_314038	-0.479243
chr13_112874693_112874711_pos_148460	-0.479264
chr7_80472080_80472098_pos_455321	-0.479272
chr16_20860640_20860658_pos_188242	-0.479284
chr8_11594209_11594227_pos_467883	-0.479287
chr15_43893460_43893478_pos_168277	-0.479289
chr11_62508517_62508535_pos_95117	-0.479298
chr14_101825112_101825130_pos_163052	-0.479306
chr17_41777762_41777780_pos_207902	-0.479331
chr5_72184578_72184596_pos_385882	-0.479344
chrX_119503618_119503636_pos_517845	-0.479384
chr5_170752514_170752532_pos_405133	-0.479392
chr1_19405548_19405566_pos_5980	-0.479453
chr12_64676166_64676184_pos_122218	-0.479453
chr15_60392946_60392964_pos_171159	-0.479453
chr16_68902052_68902070_pos_193439	-0.479453
chr16_84091491_84091509_pos_196196	-0.479453
chr2_111227843_111227861_pos_263856	-0.479453
chr3_159654808_159654826_pos_343308	-0.479453
chr4_185806436_185806454_pos_375431	-0.479453
chr5_96752562_96752580_pos_389592	-0.479453
chr5_177480651_177480669_pos_408021	-0.479453
chr7_102221744_102221762_pos_457841	-0.479453
chr8_60903743_60903761_pos_477981	-0.479453
chr9_130978240_130978258_pos_509881	-0.479453
chr10_74293094_74293112_pos_68106	-0.479459
chr5_107218660_107218678_pos_390038	-0.47946
chr1_230237134_230237152_pos_47338	-0.479468
chr2_218003036_218003054_pos_279240	-0.479483
chr5_151094438_151094456_pos_401609	-0.479503
chr4_185773748_185773766_pos_375307	-0.479504
chr6_150634932_150634950_pos_436808	-0.479512
chr18_48975856_48975874_pos_227937	-0.479525
chr12_27290676_27290694_pos_116687	-0.479526
chr17_79828973_79828991_pos_218342	-0.47953
chr9_119005412_119005430_pos_505848	-0.47954
chr2_20579628_20579646_pos_245589	-0.479542
chr5_34609926_34609944_pos_379949	-0.479546
chr2_108595668_108595686_pos_263145	-0.47955
chr21_31906196_31906214_pos_299420	-0.47956
chr5_79697596_79697614_pos_387438	-0.479575
chr3_52219115_52219133_pos_325335	-0.479583
chr6_26556659_26556677_pos_417239	-0.479604
chr9_87267919_87267937_pos_498883	-0.479605
chr22_36378432_36378450_pos_309823	-0.479637
chr14_55125660_55125678_pos_153141	-0.479643
chr18_22469810_22469828_pos_223376	-0.479653
chr5_139141970_139141988_pos_396303	-0.479664
chr20_310012_310030_pos_285102	-0.479665
chr8_122855650_122855668_pos_485109	-0.479671
chr2_96528434_96528452_pos_260463	-0.479676
chr9_96559598_96559616_pos_501613	-0.479678
chr3_30691696_30691714_pos_320044	-0.479693
chr10_88926512_88926530_pos_72076	-0.479735
chr3_71444370_71444388_pos_330276	-0.479763
chr7_39646090_39646108_pos_450312	-0.479817
chr2_109325052_109325070_pos_263445	-0.479834
chr20_62120078_62120096_pos_297115	-0.479837
chr18_58572391_58572409_pos_229532	-0.479848
chr1_56074026_56074044_pos_16070	-0.479858
chr20_34896383_34896401_pos_290482	-0.479871
chr3_71108152_71108170_pos_329862	-0.479877
chr6_43083542_43083560_pos_421348	-0.479882
chr1_243269304_243269322_pos_51001	-0.479922
chr11_112280806_112280824_pos_102988	-0.479922
chr15_47756898_47756916_pos_168735	-0.479922
chr17_66374722_66374740_pos_214427	-0.479922
chr22_49936644_49936662_pos_313920	-0.479922
chr4_153524134_153524152_pos_370841	-0.479922
chr5_88876066_88876084_pos_388633	-0.479922
chr6_20528472_20528490_pos_415739	-0.479922
chr6_160139586_160139604_pos_439346	-0.479922
chr17_27760204_27760222_pos_205114	-0.479926
chr18_36392400_36392418_pos_225968	-0.479962
chr1_63662216_63662234_pos_18381	-0.479969
chr2_201413374_201413392_pos_275808	-0.479977
chr14_68950400_68950418_pos_157126	-0.479996
chr1_61344407_61344425_pos_17949	-0.480011
chr18_10798970_10798988_pos_221603	-0.480013
chr8_144423284_144423302_pos_490478	-0.480013
chr6_159960264_159960282_pos_439231	-0.480023
chr2_236785460_236785478_pos_282915	-0.480034
chr15_43930810_43930828_pos_168348	-0.480044
chr10_80143906_80143924_pos_70760	-0.48005
chr2_8629582_8629600_pos_242576	-0.480063
chr10_13718665_13718683_pos_55664	-0.480103
chr10_31583425_31583443_pos_60115	-0.480127
chr10_24606113_24606131_pos_58245	-0.480148
chr1_15207758_15207776_pos_4865	-0.480156
chr22_23919654_23919672_pos_305301	-0.480165
chr7_47333504_47333522_pos_451907	-0.480167
chr15_23860660_23860678_pos_164370	-0.480185
chr1_88475670_88475688_pos_22813	-0.480206
chr14_76996942_76996960_pos_159729	-0.480223
chr10_128916691_128916709_pos_83068	-0.48023
chr16_58035345_58035363_pos_191953	-0.480231
chr3_125043328_125043346_pos_336962	-0.480231
chr1_27545487_27545505_pos_9156	-0.480266
chr11_12183236_12183254_pos_87035	-0.480278
chr5_58133866_58133884_pos_383378	-0.480283
chr4_173449642_173449660_pos_373123	-0.48029
chr1_119968240_119968258_pos_28333	-0.480298
chr10_61988444_61988462_pos_64792	-0.480311
chr21_35203194_35203212_pos_300359	-0.480347
chr3_159828658_159828676_pos_343438	-0.480353
chr2_64327994_64328012_pos_256261	-0.480377
chr8_54328372_54328390_pos_477197	-0.480396
chr5_151095780_151095798_pos_401622	-0.480402
chr9_110936866_110936884_pos_504303	-0.480405
chr7_47328018_47328036_pos_451887	-0.480408
chr8_42661234_42661252_pos_476122	-0.48042
chr10_16951232_16951250_pos_56469	-0.480422
chr3_43413903_43413921_pos_323184	-0.480475
chr21_37665648_37665666_pos_300831	-0.480476
chr7_143904842_143904860_pos_464591	-0.480479
chr18_45016786_45016804_pos_226636	-0.480486
chr7_6256918_6256936_pos_444242	-0.480489
chr10_72757024_72757042_pos_67596	-0.480494
chr3_64650474_64650492_pos_327729	-0.480498
chr2_176034906_176034924_pos_272387	-0.480513
chr21_25984104_25984122_pos_298436	-0.48052
chr1_155001014_155001032_pos_29947	-0.480524
chr1_31715722_31715740_pos_10162	-0.480556
chr9_130766314_130766332_pos_509728	-0.480558
chr5_91378068_91378086_pos_389116	-0.480586
chr14_59096458_59096476_pos_153740	-0.4806
chr8_133575650_133575668_pos_488807	-0.480602
chr3_143980200_143980218_pos_341052	-0.48062
chr2_158716358_158716376_pos_268776	-0.480632
chr2_224926468_224926486_pos_280759	-0.480644
chr2_20135868_20135886_pos_245435	-0.480648
chr10_79274672_79274690_pos_70429	-0.480654
chr1_147736594_147736612_pos_28733	-0.480693
chr12_104132523_104132541_pos_127883	-0.480704
chr7_132486354_132486372_pos_462174	-0.480707
chr22_46588873_46588891_pos_313535	-0.480711
chr21_37593156_37593174_pos_300807	-0.480713
chr1_31580348_31580366_pos_10012	-0.480714
chr1_236067908_236067926_pos_50055	-0.480717
chr19_43498724_43498742_pos_239018	-0.480739
chr12_111455900_111455918_pos_130849	-0.480813
chr10_77418194_77418212_pos_69062	-0.480838
chr10_92124152_92124170_pos_73528	-0.480844
chr6_134531218_134531236_pos_432689	-0.480855
chr4_185846924_185846942_pos_375591	-0.480881
chr5_150504242_150504260_pos_401139	-0.480888
chr5_62653654_62653672_pos_384111	-0.480909
chr11_78310513_78310531_pos_99522	-0.480912
chr2_238459206_238459224_pos_284136	-0.480921
chr8_140818354_140818372_pos_489673	-0.480935
chr15_58469976_58469994_pos_170786	-0.480936
chr2_69797738_69797756_pos_258002	-0.480987
chr5_65761142_65761160_pos_384386	-0.481016
chr18_48934622_48934640_pos_227821	-0.481017
chrX_68881316_68881334_pos_516302	-0.481079
chr10_18073559_18073577_pos_56874	-0.481084
chr18_25283924_25283942_pos_224367	-0.481095
chr3_37826292_37826310_pos_321377	-0.481133
chr2_217936419_217936437_pos_279086	-0.481145
chr15_57562168_57562186_pos_170377	-0.481149
chr12_121535632_121535650_pos_132948	-0.481159
chr17_30784545_30784563_pos_205853	-0.481184
chr11_118613000_118613018_pos_105078	-0.481186
chr4_140645994_140646012_pos_367715	-0.481186
chr12_92416660_92416678_pos_125616	-0.481189
chr9_124796184_124796202_pos_507319	-0.481255
chr14_92657596_92657614_pos_161644	-0.481256
chr3_38533646_38533664_pos_321666	-0.481262
chr1_112056426_112056444_pos_26488	-0.48128
chr5_149421998_149422016_pos_400226	-0.481291
chr12_26803810_26803828_pos_116493	-0.481315
chr10_62187292_62187310_pos_65044	-0.481328
chr16_57416950_57416968_pos_191698	-0.481329
chr10_90917584_90917602_pos_72728	-0.481342
chr15_101070794_101070812_pos_184467	-0.481349
chr17_7632599_7632617_pos_201152	-0.481362
chr9_109707436_109707454_pos_503567	-0.481371
chr7_23465519_23465537_pos_446365	-0.481372
chr8_105322236_105322254_pos_483033	-0.481387
chr12_52202522_52202540_pos_120371	-0.481412
chr3_102181080_102181098_pos_332688	-0.481412
chr8_11439878_11439896_pos_467711	-0.481431
chr12_121788800_121788818_pos_133109	-0.481465
chr1_68174978_68174996_pos_20225	-0.481467
chr7_101134688_101134706_pos_457448	-0.481513
chr7_138248136_138248154_pos_463877	-0.481535
chr19_38653144_38653162_pos_237968	-0.481543
chr3_194952966_194952984_pos_350289	-0.481547
chr7_70737076_70737094_pos_454039	-0.481551
chr10_72702996_72703014_pos_67533	-0.481554
chr2_54630110_54630128_pos_254868	-0.481581
chr1_32611498_32611516_pos_10411	-0.481583
chrX_32748978_32748996_pos_514038	-0.48161
chr7_35244480_35244498_pos_449131	-0.481637
chr6_144377910_144377928_pos_435727	-0.481641
chr3_64650872_64650890_pos_327733	-0.481644
chr7_137990024_137990042_pos_463794	-0.481644
chr10_78817510_78817528_pos_69717	-0.481648
chr1_203514304_203514322_pos_39725	-0.481735
chr3_16205685_16205703_pos_317342	-0.481738
chr16_427664_427682_pos_184844	-0.481741
chr5_150637336_150637354_pos_401376	-0.481768
chr19_46480636_46480654_pos_239794	-0.481784
chr2_15914658_15914676_pos_244424	-0.481798
chr2_69177602_69177620_pos_257640	-0.481811
chr2_39523879_39523897_pos_250396	-0.481818
chr4_41050368_41050386_pos_356360	-0.481839
chr7_137981430_137981448_pos_463772	-0.48186
chr3_71007504_71007522_pos_329693	-0.481863
chr16_87464484_87464502_pos_197673	-0.481878
chr11_73157552_73157570_pos_97892	-0.48189
chr15_95845839_95845857_pos_182638	-0.481892
chr2_47215090_47215108_pos_253927	-0.481894
chr15_53980232_53980250_pos_169758	-0.481914
chr22_38070886_38070904_pos_310417	-0.481964
chr13_33235098_33235116_pos_138583	-0.481966
chr1_24848100_24848118_pos_7928	-0.481976
chr15_46089162_46089180_pos_168536	-0.48198
chr4_119141977_119141995_pos_364784	-0.481982
chr8_33598001_33598019_pos_474216	-0.481982
chr1_169113654_169113672_pos_33218	-0.481992
chr2_159124810_159124828_pos_269139	-0.481999
chr6_21276320_21276338_pos_415930	-0.482002
chr1_13764850_13764868_pos_4708	-0.482008
chr2_176525358_176525376_pos_272471	-0.482039
chr17_68733684_68733702_pos_215161	-0.482044
chr1_91845128_91845146_pos_23544	-0.482052
chr10_125037344_125037362_pos_82366	-0.482053
chr11_7578860_7578878_pos_85232	-0.482066
chr16_65310590_65310608_pos_192505	-0.482078
chr15_99709566_99709584_pos_184105	-0.482084
chr2_156320330_156320348_pos_268428	-0.482085
chr3_126259966_126259984_pos_337261	-0.482099
chr8_102900234_102900252_pos_482800	-0.482106
chr11_121930065_121930083_pos_106225	-0.482138
chr1_206723271_206723289_pos_41306	-0.482161
chr12_6603065_6603083_pos_113331	-0.482174
chr12_68455110_68455128_pos_123158	-0.482181
chr6_118705035_118705053_pos_430408	-0.482184
chr13_44387268_44387286_pos_141136	-0.482198
chr1_7460444_7460462_pos_1526	-0.4822
chr2_30984200_30984218_pos_248156	-0.482201
chr8_130605024_130605042_pos_487933	-0.482235
chr17_78762034_78762052_pos_218074	-0.482258
chr17_61285838_61285856_pos_213373	-0.482289
chr4_23931698_23931716_pos_354512	-0.482298
chrX_69067146_69067164_pos_516488	-0.482307
chr12_50787128_50787146_pos_120014	-0.482321
chr11_27211120_27211138_pos_90175	-0.482344
chr3_129577036_129577054_pos_338798	-0.482354
chr2_46171630_46171648_pos_252983	-0.482361
chr1_184861508_184861526_pos_36851	-0.482368
chr1_101190651_101190669_pos_25350	-0.482372
chr3_186945425_186945443_pos_347654	-0.482375
chr4_141003776_141003794_pos_367911	-0.482375
chr14_99563287_99563305_pos_162466	-0.482399
chr11_123138343_123138361_pos_106775	-0.482412
chr12_108853031_108853049_pos_129705	-0.482412
chr16_27367573_27367591_pos_189153	-0.482416
chr20_11216786_11216804_pos_287307	-0.482437
chr17_57861644_57861662_pos_212410	-0.482445
chr3_149566579_149566597_pos_341624	-0.482448
chr5_154682647_154682665_pos_402427	-0.482448
chr2_163457520_163457538_pos_270209	-0.482499
chr17_40109786_40109804_pos_207414	-0.482517
chr6_85135620_85135638_pos_425886	-0.482525
chr16_81189388_81189406_pos_195549	-0.482564
chr16_57894022_57894040_pos_191854	-0.482619
chr22_31148840_31148858_pos_307850	-0.482619
chr1_230125022_230125040_pos_47174	-0.482653
chr6_139926306_139926324_pos_434449	-0.482667
chr16_85057460_85057478_pos_196503	-0.482668
chr8_133540206_133540224_pos_488745	-0.482671
chr2_105410838_105410856_pos_262616	-0.48274
chr14_89215284_89215302_pos_160573	-0.482745
chr8_94739853_94739871_pos_480785	-0.482748
chrX_131822475_131822493_pos_518316	-0.482766
chr3_12695266_12695284_pos_316157	-0.482775
chr10_127968890_127968908_pos_82829	-0.482778
chr3_172141140_172141158_pos_345153	-0.482785
chr4_6720416_6720434_pos_351955	-0.482813
chr18_48939374_48939392_pos_227835	-0.482816
chr9_108784058_108784076_pos_503255	-0.482833
chr17_81429610_81429628_pos_218906	-0.482844
chr12_25256942_25256960_pos_116160	-0.482845
chr2_8478920_8478938_pos_242422	-0.482872
chr18_2932304_2932322_pos_219912	-0.48288
chr9_135990780_135990798_pos_511773	-0.482891
chr6_139247750_139247768_pos_434052	-0.482916
chr20_4450337_4450355_pos_286015	-0.482928
chr8_124138516_124138534_pos_485779	-0.482949
chr1_18907180_18907198_pos_5811	-0.482952
chr3_41247608_41247626_pos_322406	-0.482959
chr1_230150483_230150501_pos_47226	-0.482971
chr5_126055004_126055022_pos_393673	-0.482982
chr3_56756386_56756404_pos_326068	-0.482983
chr1_237141138_237141156_pos_50657	-0.483014
chr3_4417689_4417707_pos_314204	-0.483021
chr2_199335028_199335046_pos_275529	-0.483035
chr9_3908850_3908868_pos_491424	-0.483065
chr12_95097174_95097192_pos_126889	-0.483072
chr18_21909098_21909116_pos_222516	-0.48308
chr21_34531648_34531666_pos_300165	-0.483091
chr6_44465187_44465205_pos_422102	-0.483101
chr2_42045990_42046008_pos_251363	-0.483106
chr17_57466778_57466796_pos_212014	-0.483107
chr3_100040544_100040562_pos_332405	-0.483107
chr8_39989888_39989906_pos_475265	-0.483138
chr11_73322037_73322055_pos_98065	-0.483171
chr5_139565719_139565737_pos_396529	-0.483189
chr9_126723462_126723480_pos_507795	-0.483213
chr11_118195608_118195626_pos_104994	-0.483247
chr14_59294567_59294585_pos_153919	-0.483253
chr14_87680182_87680200_pos_160413	-0.483266
chr8_96408152_96408170_pos_481164	-0.483278
chr19_31316404_31316422_pos_237267	-0.483298
chr2_43190776_43190794_pos_252017	-0.483298
chr16_88497899_88497917_pos_198069	-0.483334
chr3_45608471_45608489_pos_323673	-0.483356
chr2_61971019_61971037_pos_255716	-0.483376
chr5_153627693_153627711_pos_402040	-0.483426
chr2_101534358_101534376_pos_261991	-0.483472
chr2_72980682_72980700_pos_258700	-0.483499
chr10_78936040_78936058_pos_69763	-0.483528
chr15_101206432_101206450_pos_184593	-0.483531
chr13_22065534_22065552_pos_135600	-0.483542
chr1_33221180_33221198_pos_10598	-0.483583
chr2_46091242_46091260_pos_252906	-0.483586
chr7_100799088_100799106_pos_457339	-0.483601
chr18_10927354_10927372_pos_221623	-0.483634
chr22_39234207_39234225_pos_310953	-0.483655
chr12_111437934_111437952_pos_130810	-0.483685
chr14_69241156_69241174_pos_157342	-0.483705
chr12_121628304_121628322_pos_133002	-0.483714
chrX_68996108_68996126_pos_516421	-0.48372
chr7_151734019_151734037_pos_465590	-0.48378
chr7_71614620_71614638_pos_454228	-0.483802
chr16_15440256_15440274_pos_187525	-0.483806
chr15_39510070_39510088_pos_167042	-0.48382
chr10_78302925_78302943_pos_69299	-0.483852
chr7_51034346_51034364_pos_452868	-0.483859
chr10_35372624_35372642_pos_61370	-0.483863
chr20_49168086_49168104_pos_294176	-0.483865
chr7_44330402_44330420_pos_451227	-0.483867
chr11_11444655_11444673_pos_86338	-0.483901
chr11_9534206_9534224_pos_85688	-0.483906
chr6_40996750_40996768_pos_420577	-0.48391
chr5_66348974_66348992_pos_384478	-0.483917
chr22_40509829_40509847_pos_311366	-0.483924
chr12_94434118_94434136_pos_126746	-0.483933
chr6_3926504_3926522_pos_409871	-0.483935
chr12_109593100_109593118_pos_129926	-0.483936
chr15_101189950_101189968_pos_184578	-0.483939
chr10_11912984_11913002_pos_55260	-0.483953
chr2_40273874_40273892_pos_250689	-0.483954
chr11_62443940_62443958_pos_95014	-0.483981
chr22_42314584_42314602_pos_311905	-0.484063
chr15_57554999_57555017_pos_170363	-0.484065
chr15_67107242_67107260_pos_174071	-0.484074
chr9_71984834_71984852_pos_497348	-0.484112
chr1_223772278_223772296_pos_45433	-0.484145
chr20_9071733_9071751_pos_286691	-0.484156
chr11_119509520_119509538_pos_105452	-0.484165
chr15_68775542_68775560_pos_175039	-0.484186
chr3_27590988_27591006_pos_319208	-0.484189
chr8_37784089_37784107_pos_474470	-0.484192
chr10_11181848_11181866_pos_54952	-0.484207
chr1_28075812_28075830_pos_9506	-0.484228
chr11_123374756_123374774_pos_106886	-0.484241
chr9_123375898_123375916_pos_507076	-0.484241
chr2_200787160_200787178_pos_275689	-0.484248
chr5_142605925_142605943_pos_397875	-0.484251
chr12_67456482_67456500_pos_122759	-0.484254
chr19_16824896_16824914_pos_236047	-0.484269
chr8_28712722_28712740_pos_473075	-0.484275
chr17_17548062_17548080_pos_203551	-0.484307
chr10_75198128_75198146_pos_68363	-0.484312
chr1_59017606_59017624_pos_16877	-0.484347
chr9_119951252_119951270_pos_505874	-0.484369
chr2_66508878_66508896_pos_257033	-0.48438
chr15_70688196_70688214_pos_175562	-0.484385
chr17_70137868_70137886_pos_215408	-0.4844
chr1_95021877_95021895_pos_24626	-0.484403
chr22_17913139_17913157_pos_304046	-0.484418
chr17_59756310_59756328_pos_213008	-0.484437
chr5_173283736_173283754_pos_406879	-0.484447
chr1_31746466_31746484_pos_10168	-0.484448
chr19_45956131_45956149_pos_239599	-0.484449
chr2_20034424_20034442_pos_245357	-0.484449
chr1_26275746_26275764_pos_8503	-0.484463
chr2_159216394_159216412_pos_269293	-0.484485
chr6_22140850_22140868_pos_416430	-0.484491
chr4_168499323_168499341_pos_372338	-0.484505
chr2_45240998_45241016_pos_252488	-0.484519
chr3_113247646_113247664_pos_333982	-0.48452
chr11_92707602_92707620_pos_100927	-0.484542
chr3_46854420_46854438_pos_324092	-0.484544
chr20_62356158_62356176_pos_297187	-0.484554
chr10_17171524_17171542_pos_56710	-0.484557
chr4_98519492_98519510_pos_362678	-0.484557
chr3_149618866_149618884_pos_341732	-0.484562
chr5_138231359_138231377_pos_395911	-0.484578
chr20_22984206_22984224_pos_288723	-0.484589
chr5_124773890_124773908_pos_393242	-0.48459
chr5_88815146_88815164_pos_388534	-0.484598
chr7_42889258_42889276_pos_450821	-0.484625
chr1_94756110_94756128_pos_24394	-0.484632
chr17_77445326_77445344_pos_217272	-0.484635
chr1_63784874_63784892_pos_18529	-0.484657
chr17_57577924_57577942_pos_212158	-0.484692
chr2_40510660_40510678_pos_251011	-0.484701
chr11_57315952_57315970_pos_94126	-0.484705
chr10_113705322_113705340_pos_79312	-0.484709
chr17_38464582_38464600_pos_206792	-0.484744
chr4_55004940_55004958_pos_358386	-0.484751
chr14_50860199_50860217_pos_151681	-0.484752
chr17_50153934_50153952_pos_210766	-0.484755
chr5_169168142_169168160_pos_404839	-0.484781
chr12_2963280_2963298_pos_111698	-0.484809
chr2_127082210_127082228_pos_265210	-0.484816
chr11_74443951_74443969_pos_98332	-0.484825
chr2_18518378_18518396_pos_244942	-0.484825
chr2_174005518_174005536_pos_272103	-0.484835
chr1_183071399_183071417_pos_35819	-0.484838
chr18_25278386_25278404_pos_224327	-0.484838
chr5_149658566_149658584_pos_400526	-0.484845
chr18_48814180_48814198_pos_227596	-0.484892
chr11_12681722_12681740_pos_87433	-0.484901
chr8_55930613_55930631_pos_477343	-0.484909
chr1_65278860_65278878_pos_19234	-0.484942
chr6_108902490_108902508_pos_428054	-0.484944
chr11_82873838_82873856_pos_99985	-0.484946
chr16_87507722_87507740_pos_197707	-0.484991
chr2_61671383_61671401_pos_255638	-0.485019
chr9_127147418_127147436_pos_508056	-0.485046
chr17_42653940_42653958_pos_208261	-0.485047
chr22_38069734_38069752_pos_310414	-0.485063
chr5_172040288_172040306_pos_405593	-0.485083
chr2_12781150_12781168_pos_244034	-0.485123
chr17_35346514_35346532_pos_206418	-0.485133
chr17_64159478_64159496_pos_213943	-0.48514
chr7_131000158_131000176_pos_461423	-0.485155
chr12_12443480_12443498_pos_114228	-0.485177
chr1_41358144_41358162_pos_12353	-0.48518
chr4_48643182_48643200_pos_357255	-0.485209
chr16_67773997_67774015_pos_193199	-0.485211
chr21_45357264_45357282_pos_303080	-0.485226
chr5_53037210_53037228_pos_381714	-0.485251
chr1_205920501_205920519_pos_40896	-0.485266
chr12_69624335_69624353_pos_123342	-0.485289
chr1_33379067_33379085_pos_10719	-0.485293
chr3_192636792_192636810_pos_349211	-0.485303
chr4_149203056_149203074_pos_369731	-0.485311
chr14_61512585_61512603_pos_154770	-0.485334
chr9_98889134_98889152_pos_501955	-0.485381
chr10_114629496_114629514_pos_79808	-0.485384
chr1_168469704_168469722_pos_32902	-0.485406
chr7_42075384_42075402_pos_450696	-0.485414
chr10_29323036_29323054_pos_58980	-0.485428
chr22_36330360_36330378_pos_309606	-0.485428
chr18_22193604_22193622_pos_222795	-0.485456
chr21_43586416_43586434_pos_302411	-0.485459
chr10_95305888_95305906_pos_74129	-0.485462
chr20_34570902_34570920_pos_290372	-0.485476
chr7_5563560_5563578_pos_443851	-0.485481
chr4_173257976_173257994_pos_373069	-0.485494
chr1_156669268_156669286_pos_30495	-0.485495
chr11_14422373_14422391_pos_88093	-0.485497
chr17_80068961_80068979_pos_218427	-0.485503
chr1_16010359_16010377_pos_5235	-0.485525
chr18_21960186_21960204_pos_222521	-0.485559
chr6_144808990_144809008_pos_435778	-0.485562
chr7_45204059_45204077_pos_451411	-0.485582
chr10_79025416_79025434_pos_69924	-0.485584
chr2_54416358_54416376_pos_254425	-0.485585
chr5_154058878_154058896_pos_402116	-0.485597
chr2_150095482_150095500_pos_267977	-0.485601
chr20_32495282_32495300_pos_289857	-0.48561
chr4_142406588_142406606_pos_368300	-0.485611
chr3_89185266_89185284_pos_331671	-0.485613
chr22_23534128_23534146_pos_305212	-0.485614
chr10_44990570_44990588_pos_62539	-0.485617
chr20_53660554_53660572_pos_295547	-0.48562
chr7_22980631_22980649_pos_446205	-0.48562
chr7_10239694_10239712_pos_444590	-0.485632
chr2_190214470_190214488_pos_274152	-0.485635
chr4_72975078_72975096_pos_359515	-0.485637
chr20_57163404_57163422_pos_295983	-0.485645
chr14_77000348_77000366_pos_159742	-0.48568
chr1_31675538_31675556_pos_10112	-0.485715
chrX_52923726_52923744_pos_515720	-0.485719
chr1_232142735_232142753_pos_48245	-0.485722
chr7_90624598_90624616_pos_455891	-0.485748
chr7_36208523_36208541_pos_449860	-0.485755
chr12_4441696_4441714_pos_112656	-0.485765
chr18_48939289_48939307_pos_227834	-0.485776
chr8_48583094_48583112_pos_476717	-0.485783
chr18_25286042_25286060_pos_224391	-0.485785
chr12_3242386_3242404_pos_112142	-0.485794
chr12_110100296_110100314_pos_130119	-0.485846
chr2_37810058_37810076_pos_249867	-0.485859
chr4_37678520_37678538_pos_355628	-0.485907
chr3_195259786_195259804_pos_350674	-0.485946
chr10_91201452_91201470_pos_73046	-0.485961
chr10_102815640_102815658_pos_76474	-0.485977
chr10_10624058_10624076_pos_54430	-0.485983
chr3_37527417_37527435_pos_321027	-0.485987
chr22_17381486_17381504_pos_303782	-0.485996
chr2_39439896_39439914_pos_250293	-0.486009
chr5_113202086_113202104_pos_391320	-0.486019
chr11_62444678_62444696_pos_95019	-0.486057
chr8_26464310_26464328_pos_472376	-0.486066
chr20_37916347_37916365_pos_291353	-0.486067
chr2_191166492_191166510_pos_274525	-0.486095
chr17_61072982_61073000_pos_213251	-0.4861
chr1_177944764_177944782_pos_34682	-0.486103
chr1_27566592_27566610_pos_9240	-0.486111
chr1_200510219_200510237_pos_38004	-0.486121
chr17_2077362_2077380_pos_199717	-0.486144
chr7_44133127_44133145_pos_451014	-0.486148
chr6_20957018_20957036_pos_415835	-0.486151
chr1_161994409_161994427_pos_31243	-0.48617
chrX_50189216_50189234_pos_515677	-0.486188
chr19_40242127_40242145_pos_238431	-0.486199
chr5_137619790_137619808_pos_395621	-0.486218
chr8_11742398_11742416_pos_468429	-0.486288
chr12_43288644_43288662_pos_117961	-0.486333
chr5_168793796_168793814_pos_404517	-0.48634
chr17_43407426_43407444_pos_208465	-0.486342
chr17_13541087_13541105_pos_202638	-0.486344
chr8_105428722_105428740_pos_483155	-0.486357
chr10_97709711_97709729_pos_75084	-0.48637
chr15_68682576_68682594_pos_174906	-0.486381
chr11_11445069_11445087_pos_86345	-0.486408
chr6_169794552_169794570_pos_441715	-0.48641
chr18_74257220_74257238_pos_230877	-0.486412
chr6_158088278_158088296_pos_438746	-0.486442
chr7_158779186_158779204_pos_465978	-0.486443
chr5_131536518_131536536_pos_394475	-0.486493
chr5_157540394_157540412_pos_403091	-0.486494
chr1_183097464_183097482_pos_35855	-0.486497
chr14_68466806_68466824_pos_156344	-0.486518
chr7_101138702_101138720_pos_457463	-0.486559
chr2_120577042_120577060_pos_264656	-0.486576
chr1_62065100_62065118_pos_18229	-0.486586
chr3_81749457_81749475_pos_331513	-0.486609
chr11_133997757_133997775_pos_109893	-0.48662
chr14_61477082_61477100_pos_154718	-0.486627
chr6_56359481_56359499_pos_423815	-0.486655
chr1_207866879_207866897_pos_41475	-0.48666
chr20_40279673_40279691_pos_292073	-0.486663
chr9_18437550_18437568_pos_493722	-0.486677
chr2_40506890_40506908_pos_250967	-0.4867
chr11_10897506_10897524_pos_86172	-0.486726
chr2_33211329_33211347_pos_248777	-0.486729
chr8_134862274_134862292_pos_489030	-0.486746
chr11_65586964_65586982_pos_96215	-0.486752
chr17_76543786_76543804_pos_216827	-0.486754
chr4_124056188_124056206_pos_365856	-0.486764
chr1_172350884_172350902_pos_33846	-0.4868
chr6_31230380_31230398_pos_417866	-0.486809
chr10_88238168_88238186_pos_71979	-0.486823
chr10_62053906_62053924_pos_64926	-0.486824
chr16_66128238_66128256_pos_192673	-0.486843
chr5_156599200_156599218_pos_402820	-0.486864
chr8_66455034_66455052_pos_478517	-0.486868
chr17_49617092_49617110_pos_210425	-0.486873
chr1_27540448_27540466_pos_9120	-0.486902
chr17_59845783_59845801_pos_213081	-0.486912
chr11_47779320_47779338_pos_93750	-0.48692
chr3_58217444_58217462_pos_326772	-0.486951
chr1_155129834_155129852_pos_30004	-0.486969
chr4_183784508_183784526_pos_374259	-0.486991
chr3_125129603_125129621_pos_337072	-0.486995
chr11_75559229_75559247_pos_98711	-0.487024
chr22_35869616_35869634_pos_309268	-0.487026
chr11_34132300_34132318_pos_91124	-0.487027
chr9_123448160_123448178_pos_507098	-0.487062
chr8_117731218_117731236_pos_483936	-0.487069
chr21_32524452_32524470_pos_299657	-0.487189
chr2_101752052_101752070_pos_262103	-0.487193
chr9_77999333_77999351_pos_497910	-0.487193
chr6_152095243_152095261_pos_437248	-0.487203
chr7_44132391_44132409_pos_451010	-0.487211
chr8_30118628_30118646_pos_473477	-0.487219
chr9_130290020_130290038_pos_509579	-0.487226
chr3_98710482_98710500_pos_331845	-0.487252
chr20_17825722_17825740_pos_287807	-0.487281
chr12_119180706_119180724_pos_132375	-0.487299
chr15_71149996_71150014_pos_175782	-0.487303
chr3_58066968_58066986_pos_326631	-0.487325
chr7_46456561_46456579_pos_451578	-0.487341
chr11_73313450_73313468_pos_98028	-0.487346
chr6_72760712_72760730_pos_424541	-0.487347
chr22_24146352_24146370_pos_305437	-0.487357
chr2_39469276_39469294_pos_250308	-0.487365
chr2_69177830_69177848_pos_257644	-0.487373
chr4_128599719_128599737_pos_366592	-0.487378
chr11_10323290_10323308_pos_85893	-0.487387
chr7_71464019_71464037_pos_454215	-0.487388
chr1_183071068_183071086_pos_35814	-0.487394
chr2_159607343_159607361_pos_269363	-0.487394
chr1_201770183_201770201_pos_38709	-0.487398
chr9_91939430_91939448_pos_500063	-0.4874
chr2_237899614_237899632_pos_283917	-0.487402
chr4_76804288_76804306_pos_360337	-0.487412
chr6_159566000_159566018_pos_439150	-0.487415
chr2_134261752_134261770_pos_266411	-0.487422
chr7_76295002_76295020_pos_454985	-0.487425
chr13_48660878_48660896_pos_141882	-0.487464
chr1_231806783_231806801_pos_47932	-0.487472
chr7_112985936_112985954_pos_459392	-0.487491
chr13_28337886_28337904_pos_136636	-0.487544
chr9_88777936_88777954_pos_499178	-0.487545
chr9_106467410_106467428_pos_502677	-0.487547
chr6_11647368_11647386_pos_412037	-0.487557
chr16_83770950_83770968_pos_196096	-0.48758
chr5_66573668_66573686_pos_384567	-0.487617
chr2_8834038_8834056_pos_242721	-0.487621
chr9_135990852_135990870_pos_511774	-0.487625
chr14_61538100_61538118_pos_154845	-0.487629
chr12_115632509_115632527_pos_131738	-0.487655
chr1_94094576_94094594_pos_24044	-0.487667
chr1_82492458_82492476_pos_21592	-0.487675
chr14_58703886_58703904_pos_153638	-0.487702
chr10_43825107_43825125_pos_61993	-0.487707
chr10_77236891_77236909_pos_68995	-0.487719
chr12_109951452_109951470_pos_130060	-0.487721
chr16_3820010_3820028_pos_185409	-0.487726
chr8_102788974_102788992_pos_482730	-0.487733
chr2_204111170_204111188_pos_276417	-0.487742
chr10_60811412_60811430_pos_64409	-0.487747
chr19_13055215_13055233_pos_235026	-0.487751
chr15_90680660_90680678_pos_181225	-0.487773
chr7_76291960_76291978_pos_454967	-0.487791
chr7_65252453_65252471_pos_453557	-0.487794
chr17_9241186_9241204_pos_201805	-0.487812
chr1_100791766_100791784_pos_25200	-0.487824
chr11_2788550_2788568_pos_84624	-0.487841
chr3_37905586_37905604_pos_321434	-0.487852
chr7_71239711_71239729_pos_454113	-0.487858
chr1_155267509_155267527_pos_30058	-0.487886
chr1_172322821_172322839_pos_33821	-0.487907
chr15_31333048_31333066_pos_165140	-0.487944
chr7_29858346_29858364_pos_447946	-0.487949
chr6_75201232_75201250_pos_424715	-0.487952
chr8_28708579_28708597_pos_473034	-0.487953
chr19_5968026_5968044_pos_233763	-0.487963
chr3_173913434_173913452_pos_345507	-0.487989
chr1_117371457_117371475_pos_28020	-0.488009
chr10_60285142_60285160_pos_64193	-0.48802
chr22_27105824_27105842_pos_306324	-0.488021
chr15_77497838_77497856_pos_177916	-0.488039
chr2_69559934_69559952_pos_257824	-0.48804
chr18_56068130_56068148_pos_228789	-0.488052
chr11_44977798_44977816_pos_92633	-0.488066
chr5_158619344_158619362_pos_403430	-0.488073
chr9_92770474_92770492_pos_500352	-0.488082
chr10_113628830_113628848_pos_79254	-0.488097
chr2_168118912_168118930_pos_270687	-0.488097
chr1_209742370_209742388_pos_42212	-0.488101
chr5_74434214_74434232_pos_386449	-0.488151
chr10_13743990_13744008_pos_55682	-0.488153
chr4_25307801_25307819_pos_354933	-0.488157
chr10_114779863_114779881_pos_80122	-0.488169
chr4_152590617_152590635_pos_370535	-0.48817
chr8_92693736_92693754_pos_480371	-0.488174
chr5_36701464_36701482_pos_380254	-0.488203
chr20_57262024_57262042_pos_296076	-0.488223
chr10_72000201_72000219_pos_67233	-0.488242
chr3_46748420_46748438_pos_324022	-0.488242
chr11_45089389_45089407_pos_92715	-0.488261
chr1_39395756_39395774_pos_11841	-0.488264
chr12_2213362_2213380_pos_111212	-0.488274
chr11_43686596_43686614_pos_91953	-0.488293
chr17_61010072_61010090_pos_213222	-0.488293
chr5_124774087_124774105_pos_393245	-0.488293
chr7_22934218_22934236_pos_446182	-0.488293
chr1_116454220_116454238_pos_27631	-0.488317
chr14_88560054_88560072_pos_160462	-0.488325
chr14_68392269_68392287_pos_156255	-0.488336
chr5_173673846_173673864_pos_407123	-0.488365
chr10_75397804_75397822_pos_68425	-0.488374
chr3_169242861_169242879_pos_343972	-0.488379
chr10_114715406_114715424_pos_80036	-0.488392
chr5_38456832_38456850_pos_380452	-0.488447
chr13_110418193_110418211_pos_147799	-0.488458
chr6_22785028_22785046_pos_416565	-0.488467
chr15_71136521_71136539_pos_175767	-0.488469
chr13_74048020_74048038_pos_143608	-0.488474
chr12_3247725_3247743_pos_112147	-0.488489
chr10_93947428_93947446_pos_73826	-0.488521
chr13_50085402_50085420_pos_142187	-0.488534
chr8_29459412_29459430_pos_473329	-0.488534
chr1_202583920_202583938_pos_39184	-0.488537
chr11_44634618_44634636_pos_92296	-0.488546
chr7_77348720_77348738_pos_455139	-0.488575
chr7_42888698_42888716_pos_450814	-0.488593
chr6_72862114_72862132_pos_424589	-0.488597
chr6_163286174_163286192_pos_439910	-0.488607
chr16_50279308_50279326_pos_190342	-0.488608
chr1_204349004_204349022_pos_40257	-0.488679
chr4_174319004_174319022_pos_373820	-0.488706
chr17_38425912_38425930_pos_206732	-0.488709
chr5_92644790_92644808_pos_389146	-0.488755
chr8_37697634_37697652_pos_474413	-0.488758
chr8_20052320_20052338_pos_470632	-0.488761
chr4_168587654_168587672_pos_372414	-0.488779
chr6_93779477_93779495_pos_426909	-0.48878
chr1_245166292_245166310_pos_51348	-0.488788
chr1_208180022_208180040_pos_41764	-0.488808
chr10_44805874_44805892_pos_62331	-0.488816
chr1_156102750_156102768_pos_30218	-0.488867
chr1_81493560_81493578_pos_21346	-0.488877
chr6_43938374_43938392_pos_421752	-0.488888
chr5_3394480_3394498_pos_376872	-0.488889
chr3_161415955_161415973_pos_343651	-0.488892
chr5_140206226_140206244_pos_396940	-0.488912
chr5_134125682_134125700_pos_394972	-0.488921
chr7_100548056_100548074_pos_457275	-0.488929
chr19_19365176_19365194_pos_236803	-0.488938
chr1_178096766_178096784_pos_34787	-0.488943
chr11_83052610_83052628_pos_100056	-0.488946
chr8_47511104_47511122_pos_476225	-0.488948
chr1_89739522_89739540_pos_22976	-0.488953
chr8_92019483_92019501_pos_480201	-0.488953
chr13_49982104_49982122_pos_142129	-0.488954
chr14_101849716_101849734_pos_163118	-0.488994
chr7_35251963_35251981_pos_449197	-0.489014
chr4_147646566_147646584_pos_369214	-0.489032
chr3_119669808_119669826_pos_334967	-0.489036
chr14_77026748_77026766_pos_159817	-0.489061
chr10_113898268_113898286_pos_79330	-0.489062
chr14_90850631_90850649_pos_161243	-0.489066
chr1_10713322_10713340_pos_3413	-0.489069
chr4_37648348_37648366_pos_355584	-0.489072
chr1_94092540_94092558_pos_24039	-0.489073
chr15_60391398_60391416_pos_171153	-0.489073
chr19_41322876_41322894_pos_238715	-0.489075
chr1_79193344_79193362_pos_21125	-0.489076
chr18_9612437_9612455_pos_221175	-0.48908
chr22_46309656_46309674_pos_313291	-0.489101
chr14_90302800_90302818_pos_160925	-0.489162
chr7_22561352_22561370_pos_446081	-0.489163
chr12_113239854_113239872_pos_131075	-0.489164
chr8_11681568_11681586_pos_468051	-0.489164
chr11_33636431_33636449_pos_91008	-0.489196
chr7_150953892_150953910_pos_464984	-0.489199
chr10_119254558_119254576_pos_80499	-0.489213
chr6_56087750_56087768_pos_423791	-0.489236
chr1_10746199_10746217_pos_3540	-0.48924
chr6_111625692_111625710_pos_428691	-0.489249
chr17_58822118_58822136_pos_212652	-0.489287
chr12_88897195_88897213_pos_124813	-0.489293
chr2_233409998_233410016_pos_281991	-0.489308
chr7_138935642_138935660_pos_463932	-0.489328
chr1_11882064_11882082_pos_3920	-0.489345
chr2_54290530_54290548_pos_254376	-0.489414
chr14_68364729_68364747_pos_156200	-0.489431
chr14_34700350_34700368_pos_151033	-0.489434
chr7_134740415_134740433_pos_462469	-0.489479
chr14_81517518_81517536_pos_160162	-0.489488
chr17_68468764_68468782_pos_215055	-0.489493
chr11_16879440_16879458_pos_88732	-0.489519
chr3_123660554_123660572_pos_336209	-0.489525
chr20_11895722_11895740_pos_287376	-0.489542
chr19_8302536_8302554_pos_234208	-0.489553
chr17_4181184_4181202_pos_200578	-0.48956
chr13_67134508_67134526_pos_143277	-0.489594
chr17_74446736_74446754_pos_216118	-0.489622
chr5_170744602_170744620_pos_405077	-0.489641
chr11_108101438_108101456_pos_102468	-0.489645
chr12_119245783_119245801_pos_132413	-0.489649
chr3_115512738_115512756_pos_334426	-0.489653
chr6_1596510_1596528_pos_408753	-0.489656
chr22_50300030_50300048_pos_314018	-0.489687
chr2_160967548_160967566_pos_270000	-0.489704
chr15_43877417_43877435_pos_168232	-0.489723
chr2_158970260_158970278_pos_268895	-0.489737
chr4_181293854_181293872_pos_373944	-0.489762
chr3_79345274_79345292_pos_331452	-0.489775
chr1_10285904_10285922_pos_3150	-0.489794
chr4_47820196_47820214_pos_357062	-0.489817
chr1_39394610_39394628_pos_11826	-0.489824
chr20_64233113_64233131_pos_297784	-0.489831
chr20_44223312_44223330_pos_292820	-0.489835
chr3_172982930_172982948_pos_345465	-0.489836
chr3_27577926_27577944_pos_319188	-0.489845
chr5_83559664_83559682_pos_388358	-0.489848
chr5_142185220_142185238_pos_397515	-0.489854
chr3_64694112_64694130_pos_327769	-0.489894
chr6_29650300_29650318_pos_417493	-0.489894
chr11_61706734_61706752_pos_94689	-0.489899
chr18_22609796_22609814_pos_223622	-0.48991
chr2_54402560_54402578_pos_254420	-0.489912
chrX_39730918_39730936_pos_514443	-0.489918
chr3_127952408_127952426_pos_337884	-0.489919
chr9_14107726_14107744_pos_492791	-0.489919
chr2_46335694_46335712_pos_253179	-0.489938
chr5_41408882_41408900_pos_381008	-0.489978
chr9_18846879_18846897_pos_493885	-0.489986
chrX_110087594_110087612_pos_517551	-0.489993
chr9_114372173_114372191_pos_505349	-0.490006
chr2_203788069_203788087_pos_276296	-0.490008
chr19_15452618_15452636_pos_235666	-0.490015
chr2_191321930_191321948_pos_274640	-0.490039
chr10_102595481_102595499_pos_76078	-0.490042
chr4_1984415_1984433_pos_351348	-0.490047
chr9_108776138_108776156_pos_503247	-0.490059
chr1_183877573_183877591_pos_36366	-0.490064
chr12_549192_549210_pos_110217	-0.490065
chr6_162920882_162920900_pos_439732	-0.49007
chr22_20531960_20531978_pos_304747	-0.490091
chr1_15760746_15760764_pos_5086	-0.490102
chr5_56616046_56616064_pos_382827	-0.490124
chr17_44970444_44970462_pos_209289	-0.490131
chr7_90946962_90946980_pos_455997	-0.490135
chr1_236809392_236809410_pos_50372	-0.490138
chr4_89889382_89889400_pos_362282	-0.490141
chr1_64680896_64680914_pos_18983	-0.490149
chr12_120232804_120232822_pos_132564	-0.490157
chr1_7554719_7554737_pos_1618	-0.490174
chr17_2203360_2203378_pos_199981	-0.490188
chr11_27406912_27406930_pos_90281	-0.490203
chr16_86681272_86681290_pos_197310	-0.490207
chr8_132881432_132881450_pos_488202	-0.490209
chr6_45446474_45446492_pos_422191	-0.490211
chr10_132360990_132361008_pos_83559	-0.490214
chr20_21682007_21682025_pos_288625	-0.49026
chr20_32463092_32463110_pos_289789	-0.490277
chr5_72434382_72434400_pos_385990	-0.490278
chr10_72176847_72176865_pos_67386	-0.490283
chr21_16535628_16535646_pos_298214	-0.490308
chr4_10080438_10080456_pos_353010	-0.490313
chr12_68423224_68423242_pos_123133	-0.490355
chrX_81259129_81259147_pos_517078	-0.49036
chr5_177479404_177479422_pos_408016	-0.490362
chr3_149554292_149554310_pos_341609	-0.490364
chr5_16131800_16131818_pos_378683	-0.490368
chr2_69932800_69932818_pos_258018	-0.490369
chrX_68881258_68881276_pos_516301	-0.490375
chr5_148864174_148864192_pos_399577	-0.49039
chr8_96584834_96584852_pos_481215	-0.490441
chr9_35882458_35882476_pos_495319	-0.490442
chr2_74844158_74844176_pos_259068	-0.49045
chr11_117718222_117718240_pos_104752	-0.490454
chr2_216340270_216340288_pos_277947	-0.490456
chr4_153567012_153567030_pos_370926	-0.49051
chr11_117096392_117096410_pos_104571	-0.490531
chr9_113465780_113465798_pos_504784	-0.49056
chr7_131625986_131626004_pos_461673	-0.490565
chr15_73375492_73375510_pos_176572	-0.490585
chr2_181780640_181780658_pos_273270	-0.490614
chr6_139597978_139597996_pos_434272	-0.490652
chr15_90206201_90206219_pos_180990	-0.490656
chr16_68367100_68367118_pos_193389	-0.490663
chr11_66916006_66916024_pos_96464	-0.490703
chr9_95268982_95269000_pos_501310	-0.490733
chr2_190723608_190723626_pos_274410	-0.49074
chr5_159779137_159779155_pos_403930	-0.490741
chr3_107661634_107661652_pos_333093	-0.490759
chrX_38817163_38817181_pos_514204	-0.490762
chrX_136065576_136065594_pos_518641	-0.490782
chr2_215772356_215772374_pos_277885	-0.4908
chr13_20842108_20842126_pos_135370	-0.490851
chr15_68169175_68169193_pos_174486	-0.490863
chr6_132130020_132130038_pos_432257	-0.490875
chr5_34496516_34496534_pos_379806	-0.49088
chr7_13981128_13981146_pos_444785	-0.490893
chr10_88226480_88226498_pos_71933	-0.490897
chr22_41518002_41518020_pos_311672	-0.490903
chr10_95347232_95347250_pos_74181	-0.490909
chr15_67944330_67944348_pos_174398	-0.490944
chr6_21848154_21848172_pos_416246	-0.490974
chr20_35166610_35166628_pos_290626	-0.49098
chr20_31751387_31751405_pos_289514	-0.490983
chr17_28906521_28906539_pos_205231	-0.490988
chr10_119669084_119669102_pos_80919	-0.491015
chr1_91791265_91791283_pos_23459	-0.491062
chr17_4889198_4889216_pos_200881	-0.491067
chr22_36385176_36385194_pos_309845	-0.491069
chr1_62057890_62057908_pos_18223	-0.491091
chr16_25061704_25061722_pos_188943	-0.491096
chr11_123137086_123137104_pos_106763	-0.4911
chr1_32767760_32767778_pos_10435	-0.491104
chr4_7813922_7813940_pos_352318	-0.491104
chr5_148874272_148874290_pos_399608	-0.491117
chr5_122443158_122443176_pos_392336	-0.491119
chr15_68729965_68729983_pos_175006	-0.491156
chr2_36372132_36372150_pos_249104	-0.491165
chr3_113254404_113254422_pos_333993	-0.491243
chr5_57179855_57179873_pos_382933	-0.491244
chr6_133807326_133807344_pos_432451	-0.491276
chr16_24544230_24544248_pos_188757	-0.491294
chr5_42587410_42587428_pos_381168	-0.491296
chr10_93466458_93466476_pos_73783	-0.491298
chr8_133548309_133548327_pos_488768	-0.49131
chr4_30716263_30716281_pos_355322	-0.491313
chr6_147547024_147547042_pos_435917	-0.491319
chr16_70476452_70476470_pos_193812	-0.491326
chr12_69747784_69747802_pos_123407	-0.491336
chr2_27682414_27682432_pos_246706	-0.491338
chr3_58049353_58049371_pos_326596	-0.491352
chr22_42677104_42677122_pos_312038	-0.491355
chr11_44741152_44741170_pos_92366	-0.491366
chr10_110665904_110665922_pos_78261	-0.491372
chr22_17867624_17867642_pos_303960	-0.491406
chr3_66423960_66423978_pos_328663	-0.491429
chr8_140818129_140818147_pos_489668	-0.491432
chr6_5093970_5093988_pos_410168	-0.491434
chr14_59319128_59319146_pos_153968	-0.491454
chr16_79793242_79793260_pos_195476	-0.491468
chr4_53100750_53100768_pos_357841	-0.491469
chr5_38576332_38576350_pos_380556	-0.491477
chr16_30854645_30854663_pos_189658	-0.491494
chr9_128216021_128216039_pos_508762	-0.491516
chr5_156722502_156722520_pos_402852	-0.491522
chr1_219741758_219741776_pos_44556	-0.491548
chr12_15701720_15701738_pos_114874	-0.491564
chr14_90556164_90556182_pos_161007	-0.491584
chr13_113037079_113037097_pos_148519	-0.491587
chr7_127995340_127995358_pos_460577	-0.491588
chr1_183268418_183268436_pos_35942	-0.491599
chr7_18290122_18290140_pos_445495	-0.491602
chr18_25275726_25275744_pos_224321	-0.491637
chr9_106698192_106698210_pos_502719	-0.491637
chr6_118563668_118563686_pos_430370	-0.491638
chr8_38086264_38086282_pos_474690	-0.491645
chr17_78895580_78895598_pos_218161	-0.491655
chr1_205495500_205495518_pos_40644	-0.491666
chr2_36541964_36541982_pos_249351	-0.491691
chr5_14595506_14595524_pos_378122	-0.491704
chr1_154432966_154432984_pos_29803	-0.491708
chrX_52983527_52983545_pos_515731	-0.491714
chr4_39308862_39308880_pos_356191	-0.491719
chr7_107595726_107595744_pos_458877	-0.491725
chr13_50800616_50800634_pos_142574	-0.491731
chr3_54211242_54211260_pos_325811	-0.491748
chr1_41712779_41712797_pos_12771	-0.491778
chr2_33123351_33123369_pos_248685	-0.491787
chr16_86571002_86571020_pos_197236	-0.491838
chr22_41860400_41860418_pos_311835	-0.491909
chr6_35218409_35218427_pos_418783	-0.491921
chr18_55870241_55870259_pos_228720	-0.491944
chr20_3739504_3739522_pos_285719	-0.491968
chr11_62891382_62891400_pos_95191	-0.491988
chr1_101259964_101259982_pos_25421	-0.491998
chr11_100831060_100831078_pos_102051	-0.491999
chr15_100694775_100694793_pos_184372	-0.492018
chr3_33722669_33722687_pos_320520	-0.492022
chr8_48650828_48650846_pos_476774	-0.492031
chr5_34699987_34700005_pos_379973	-0.492058
chrX_155007609_155007627_pos_519481	-0.492061
chr5_147383066_147383084_pos_399147	-0.49207
chr19_33390234_33390252_pos_237392	-0.492072
chr1_210292222_210292240_pos_42344	-0.492082
chr15_89837558_89837576_pos_180805	-0.492105
chr18_22163627_22163645_pos_222574	-0.49211
chr10_104325562_104325580_pos_77248	-0.492178
chr5_139949849_139949867_pos_396865	-0.492178
chr1_23556952_23556970_pos_7305	-0.492205
chr1_85316646_85316664_pos_22122	-0.492229
chr2_159997482_159997500_pos_269440	-0.492261
chr12_47808404_47808422_pos_119092	-0.492263
chr3_46696864_46696882_pos_324010	-0.492266
chr11_3859818_3859836_pos_84873	-0.492286
chr2_187481670_187481688_pos_273721	-0.492296
chr2_46029692_46029710_pos_252859	-0.492324
chr2_219766636_219766654_pos_279959	-0.492352
chr4_110617282_110617300_pos_363766	-0.492362
chr1_47021138_47021156_pos_14198	-0.492369
chr15_92076725_92076743_pos_181835	-0.492382
chr13_75803160_75803178_pos_144146	-0.492392
chr1_16140992_16141010_pos_5349	-0.492394
chr5_15695372_15695390_pos_378518	-0.492409
chr17_40348784_40348802_pos_207583	-0.492422
chr7_105009444_105009462_pos_458175	-0.492425
chr6_139974039_139974057_pos_434483	-0.492434
chr6_11682610_11682628_pos_412076	-0.492442
chr6_38514866_38514884_pos_420285	-0.49245
chr9_649347_649365_pos_490805	-0.492466
chr6_37144749_37144767_pos_419886	-0.492492
chr16_19574462_19574480_pos_187995	-0.492504
chr5_10302117_10302135_pos_377357	-0.49254
chr15_70690096_70690114_pos_175563	-0.492556
chr1_89907120_89907138_pos_23071	-0.492596
chr6_7146821_7146839_pos_411003	-0.492634
chr6_43128025_43128043_pos_421418	-0.492666
chr1_156105053_156105071_pos_30228	-0.492686
chr15_66839722_66839740_pos_173782	-0.492702
chr3_50601388_50601406_pos_324988	-0.492708
chr11_16874920_16874938_pos_88717	-0.492722
chr2_33555470_33555488_pos_249013	-0.49275
chr11_16082114_16082132_pos_88414	-0.492772
chr19_3404888_3404906_pos_232944	-0.492789
chr4_110164346_110164364_pos_363705	-0.492837
chr11_15770993_15771011_pos_88223	-0.49284
chr9_86794787_86794805_pos_498672	-0.492863
chr18_22164706_22164724_pos_222587	-0.492864
chr5_67911924_67911942_pos_385225	-0.49288
chr3_40780916_40780934_pos_322185	-0.492919
chr2_144456188_144456206_pos_267272	-0.49292
chr18_48994590_48994608_pos_227987	-0.492929
chr1_221826996_221827014_pos_45074	-0.49293
chr4_55397956_55397974_pos_358619	-0.492933
chr5_96245620_96245638_pos_389505	-0.492951
chr9_13604164_13604182_pos_492365	-0.492965
chr1_101108228_101108246_pos_25250	-0.492969
chr5_56169537_56169555_pos_382560	-0.492982
chr6_35050056_35050074_pos_418629	-0.492982
chr12_124474814_124474832_pos_134121	-0.493023
chr6_71529838_71529856_pos_424472	-0.49304
chr1_221011410_221011428_pos_44880	-0.493064
chr8_98297506_98297524_pos_481653	-0.493074
chr17_2084356_2084374_pos_199728	-0.493105
chr7_100694474_100694492_pos_457336	-0.493114
chr13_110406152_110406170_pos_147755	-0.493122
chr18_48998136_48998154_pos_228001	-0.493123
chr12_57133382_57133400_pos_121281	-0.493126
chr15_99212566_99212584_pos_183664	-0.493129
chr7_41942641_41942659_pos_450665	-0.493129
chr20_4064359_4064377_pos_285891	-0.493131
chr1_245800262_245800280_pos_51745	-0.493142
chr14_33917358_33917376_pos_150749	-0.493143
chr12_11796080_11796098_pos_113971	-0.493146
chr3_187742110_187742128_pos_348038	-0.493168
chr2_85248984_85249002_pos_259331	-0.493174
chr7_5524180_5524198_pos_443771	-0.493175
chr8_6585696_6585714_pos_466678	-0.493176
chr12_12779603_12779621_pos_114292	-0.493177
chr13_71759100_71759118_pos_143460	-0.493188
chr9_16335952_16335970_pos_493558	-0.4932
chr6_41451253_41451271_pos_420801	-0.493209
chr1_211935854_211935872_pos_42612	-0.493215
chr12_3303710_3303728_pos_112273	-0.493223
chr3_188624428_188624446_pos_348703	-0.493265
chr2_128379296_128379314_pos_265549	-0.493289
chr6_90220802_90220820_pos_426558	-0.493298
chr5_68264504_68264522_pos_385436	-0.493333
chr20_57747283_57747301_pos_296411	-0.493346
chr15_57789264_57789282_pos_170584	-0.493375
chr4_64534016_64534034_pos_359241	-0.493393
chr10_113382134_113382152_pos_79159	-0.493426
chr1_61050418_61050436_pos_17481	-0.493478
chr17_79830410_79830428_pos_218349	-0.493488
chr13_37277387_37277405_pos_139066	-0.493492
chr3_196196718_196196736_pos_350851	-0.493493
chr3_29901260_29901278_pos_319685	-0.493505
chr10_78980486_78980504_pos_69857	-0.493511
chr8_134827176_134827194_pos_488986	-0.493516
chr4_142030314_142030332_pos_368121	-0.49353
chr19_41456570_41456588_pos_238792	-0.493547
chr16_87557562_87557580_pos_197740	-0.493551
chr20_50642590_50642608_pos_294885	-0.493561
chr12_59084841_59084859_pos_121649	-0.493572
chr20_63846712_63846730_pos_297686	-0.4936
chr20_2955812_2955830_pos_285620	-0.493652
chr5_10551470_10551488_pos_377474	-0.49366
chr8_80965573_80965591_pos_479702	-0.49368
chr14_91370026_91370044_pos_161412	-0.49369
chr15_95495566_95495584_pos_182564	-0.493743
chr7_13980747_13980765_pos_444784	-0.493749
chrX_154735932_154735950_pos_519463	-0.493752
chr14_99580366_99580384_pos_162524	-0.493771
chr21_26116100_26116118_pos_298461	-0.493777
chr7_30875560_30875578_pos_448359	-0.493783
chr12_5441626_5441644_pos_112911	-0.493784
chr2_67649967_67649985_pos_257222	-0.493795
chr1_111776613_111776631_pos_26416	-0.493804
chr12_77836304_77836322_pos_124178	-0.493812
chr2_12539690_12539708_pos_243940	-0.493818
chr12_62789982_62790000_pos_121900	-0.493844
chr12_3154571_3154589_pos_111961	-0.493849
chr12_54372090_54372108_pos_120876	-0.493862
chr5_172733728_172733746_pos_406122	-0.493868
chr11_63873262_63873280_pos_95331	-0.493879
chr3_177603178_177603196_pos_345886	-0.493881
chr7_25855154_25855172_pos_446996	-0.493892
chr15_36589950_36589968_pos_165927	-0.493896
chr12_2640826_2640844_pos_111659	-0.493913
chr7_28107868_28107886_pos_447361	-0.493933
chr7_120992598_120992616_pos_460109	-0.493935
chr12_95202926_95202944_pos_126964	-0.493945
chr14_32512760_32512778_pos_150543	-0.493949
chr18_76622102_76622120_pos_231491	-0.493964
chr4_183155036_183155054_pos_374143	-0.493968
chr7_141397966_141397984_pos_464464	-0.493987
chr19_10228821_10228839_pos_234407	-0.494014
chr2_157459700_157459718_pos_268556	-0.494017
chr7_116512318_116512336_pos_459802	-0.494031
chr19_34275168_34275186_pos_237522	-0.494103
chr20_58109738_58109756_pos_296570	-0.494108
chr3_66495694_66495712_pos_328827	-0.494139
chr1_203572283_203572301_pos_39824	-0.494153
chr20_32457226_32457244_pos_289778	-0.494187
chr2_12802872_12802890_pos_244064	-0.494194
chr17_78357262_78357280_pos_217909	-0.494202
chr10_73966333_73966351_pos_67945	-0.494206
chr7_114944738_114944756_pos_459536	-0.49423
chr3_64906644_64906662_pos_327930	-0.494231
chr2_179569958_179569976_pos_273116	-0.49425
chr18_63979488_63979506_pos_230586	-0.494285
chr17_57890456_57890474_pos_212464	-0.494317
chr8_11752094_11752112_pos_468459	-0.494323
chr14_68781044_68781062_pos_156920	-0.494327
chr2_167196750_167196768_pos_270651	-0.494341
chr4_151806914_151806932_pos_370252	-0.494367
chr19_23379718_23379736_pos_236988	-0.494394
chr2_134367272_134367290_pos_266495	-0.494399
chr19_3459603_3459621_pos_233033	-0.494402
chr20_19981475_19981493_pos_288436	-0.494424
chr9_105901686_105901704_pos_502617	-0.494426
chr9_68418291_68418309_pos_496088	-0.494436
chr5_159052198_159052216_pos_403672	-0.494489
chr6_166461204_166461222_pos_441004	-0.494489
chr3_107957714_107957732_pos_333149	-0.4945
chr4_103012193_103012211_pos_363252	-0.494518
chr19_33884366_33884384_pos_237455	-0.494524
chr7_104884258_104884276_pos_458055	-0.494534
chr5_128396210_128396228_pos_394239	-0.494538
chr2_237213766_237213784_pos_283127	-0.494544
chr12_31510330_31510348_pos_117225	-0.494578
chr2_236661282_236661300_pos_282853	-0.494584
chr10_50502137_50502155_pos_63257	-0.494602
chr2_26922644_26922662_pos_246619	-0.494606
chr9_95055986_95056004_pos_501220	-0.49462
chr1_79188587_79188605_pos_21121	-0.494636
chr20_32434135_32434153_pos_289769	-0.494639
chr1_226995228_226995246_pos_46417	-0.494662
chr3_52484093_52484111_pos_325460	-0.494681
chr16_66906618_66906636_pos_192947	-0.494719
chr21_33841529_33841547_pos_299920	-0.494722
chr17_29663237_29663255_pos_205502	-0.494734
chr15_77497554_77497572_pos_177912	-0.494737
chr22_24146128_24146146_pos_305433	-0.494747
chr1_8062280_8062298_pos_1846	-0.494765
chr6_46045347_46045365_pos_422357	-0.494772
chr11_65500418_65500436_pos_96041	-0.49478
chr5_173860427_173860445_pos_407263	-0.494808
chr19_39362854_39362872_pos_238339	-0.494842
chr15_67189779_67189797_pos_174210	-0.494875
chr17_35774783_35774801_pos_206501	-0.494888
chr3_57892720_57892738_pos_326478	-0.494903
chrX_68659609_68659627_pos_516224	-0.494934
chr11_12840826_12840844_pos_87698	-0.494939
chr1_210291986_210292004_pos_42340	-0.494964
chr9_14292478_14292496_pos_492975	-0.494979
chr6_81895544_81895562_pos_425381	-0.495002
chr11_130737912_130737930_pos_109334	-0.495006
chr2_101464545_101464563_pos_261919	-0.495011
chr2_181780428_181780446_pos_273266	-0.495011
chr6_129370078_129370096_pos_431891	-0.495025
chr10_61897726_61897744_pos_64662	-0.495028
chr7_134720193_134720211_pos_462438	-0.49504
chr9_94908408_94908426_pos_500934	-0.495065
chr10_78700541_78700559_pos_69579	-0.49508
chr12_4165566_4165584_pos_112537	-0.495087
chr3_194571781_194571799_pos_349983	-0.495094
chr18_8814438_8814456_pos_221069	-0.495122
chr2_54431008_54431026_pos_254485	-0.495122
chr12_48389193_48389211_pos_119302	-0.495136
chr6_136116370_136116388_pos_433049	-0.495151
chr3_29171317_29171335_pos_319330	-0.495174
chr6_111784710_111784728_pos_428899	-0.495201
chr19_28864796_28864814_pos_237027	-0.495204
chr5_149842412_149842430_pos_400738	-0.495212
chr9_5500142_5500160_pos_491692	-0.495252
chr22_43378400_43378418_pos_312528	-0.495256
chr9_69078648_69078666_pos_496541	-0.49526
chr19_8459676_8459694_pos_234270	-0.495273
chr12_106425428_106425446_pos_129009	-0.495275
chr5_138230610_138230628_pos_395904	-0.49529
chr9_116156136_116156154_pos_505606	-0.495306
chr1_27556169_27556187_pos_9171	-0.495324
chr6_148364249_148364267_pos_436049	-0.495341
chr5_107566766_107566784_pos_390257	-0.495349
chr8_60912302_60912320_pos_478018	-0.495352
chr17_73366156_73366174_pos_215853	-0.495354
chr8_130419717_130419735_pos_487874	-0.495362
chr5_157820016_157820034_pos_403248	-0.495366
chr16_65702160_65702178_pos_192612	-0.495372
chr6_44967790_44967808_pos_422163	-0.495376
chr10_72060663_72060681_pos_67293	-0.495387
chr19_18629748_18629766_pos_236643	-0.495397
chr1_61133002_61133020_pos_17665	-0.49541
chr1_19438238_19438256_pos_6025	-0.49543
chr8_122970111_122970129_pos_485190	-0.495431
chrX_103731404_103731422_pos_517228	-0.495431
chr4_140049594_140049612_pos_367517	-0.49544
chr4_37865136_37865154_pos_355648	-0.495444
chr15_37110244_37110262_pos_166590	-0.495449
chr7_40203314_40203332_pos_450326	-0.49546
chr1_206967668_206967686_pos_41368	-0.495463
chr7_23475004_23475022_pos_446414	-0.495484
chr16_57646642_57646660_pos_191801	-0.4955
chr15_42595715_42595733_pos_168121	-0.495565
chr9_15400462_15400480_pos_493494	-0.495576
chr2_227228082_227228100_pos_281123	-0.495594
chr12_102427102_102427120_pos_127715	-0.495616
chr6_41936633_41936651_pos_421067	-0.49563
chr3_61634843_61634861_pos_327028	-0.49564
chr17_50853292_50853310_pos_211256	-0.495645
chr20_8651800_8651818_pos_286604	-0.495664
chr5_151108824_151108842_pos_401657	-0.495668
chr2_168243198_168243216_pos_270868	-0.495707
chr4_185573622_185573640_pos_375129	-0.495708
chr3_184658807_184658825_pos_346951	-0.495736
chr3_179190075_179190093_pos_346376	-0.495744
chr19_3375350_3375368_pos_232873	-0.495763
chr3_187740216_187740234_pos_348024	-0.495796
chr22_26632748_26632766_pos_306254	-0.495801
chr11_133951682_133951700_pos_109843	-0.495837
chr15_37015588_37015606_pos_166315	-0.495842
chr7_71020118_71020136_pos_454054	-0.495846
chr7_30914972_30914990_pos_448418	-0.49585
chr19_2550760_2550778_pos_232565	-0.495869
chr9_130137548_130137566_pos_509476	-0.495909
chr15_91825068_91825086_pos_181423	-0.495931
chr5_142295492_142295510_pos_397590	-0.495936
chrX_69152230_69152248_pos_516560	-0.495945
chr13_71241574_71241592_pos_143358	-0.495961
chr3_61807821_61807839_pos_327140	-0.495964
chr18_7609097_7609115_pos_220782	-0.495992
chr4_42606026_42606044_pos_356773	-0.496006
chr19_46478642_46478660_pos_239792	-0.496034
chr2_222398771_222398789_pos_280297	-0.496034
chr12_89098834_89098852_pos_124872	-0.496045
chr7_15016166_15016184_pos_444893	-0.49609
chr13_43058022_43058040_pos_140479	-0.496096
chr3_132448154_132448172_pos_339209	-0.496156
chr1_78083270_78083288_pos_21037	-0.496176
chr2_39568642_39568660_pos_250424	-0.496179
chr14_32821356_32821374_pos_150670	-0.496193
chr2_86584234_86584252_pos_260039	-0.496212
chr20_32541492_32541510_pos_289930	-0.496214
chr10_103751033_103751051_pos_76789	-0.496219
chr1_164585494_164585512_pos_31746	-0.496223
chr2_30239648_30239666_pos_247614	-0.496235
chrX_115351232_115351250_pos_517638	-0.496265
chr22_24407332_24407350_pos_305608	-0.496275
chr13_48505808_48505826_pos_141783	-0.496298
chr9_96605582_96605600_pos_501637	-0.496321
chr16_82755358_82755376_pos_195995	-0.496323
chr19_16074338_16074356_pos_235694	-0.496324
chr1_12356666_12356684_pos_4242	-0.496333
chr1_198270754_198270772_pos_37755	-0.496336
chr19_5537454_5537472_pos_233518	-0.496354
chr5_73985280_73985298_pos_386308	-0.496372
chr4_54473788_54473806_pos_358260	-0.496395
chr16_86741220_86741238_pos_197312	-0.496415
chr2_43649354_43649372_pos_252401	-0.496441
chr3_50636542_50636560_pos_325021	-0.49645
chr6_13014361_13014379_pos_412566	-0.49645
chr10_20878184_20878202_pos_57311	-0.496458
chr15_85620938_85620956_pos_180067	-0.496475
chr13_39210142_39210160_pos_139269	-0.496556
chr15_77557460_77557478_pos_178021	-0.496565
chr22_25022118_25022136_pos_305886	-0.496567
chr3_169573341_169573359_pos_344198	-0.49657
chr1_167628032_167628050_pos_32537	-0.496572
chr12_93184450_93184468_pos_125950	-0.496573
chr16_253102_253120_pos_184828	-0.496577
chr18_22173068_22173086_pos_222626	-0.4966
chr1_154767852_154767870_pos_29891	-0.49662
chr1_58873886_58873904_pos_16761	-0.49664
chr5_107436348_107436366_pos_390121	-0.496642
chr7_5524146_5524164_pos_443770	-0.496659
chr3_105785686_105785704_pos_332847	-0.496718
chr2_157777730_157777748_pos_268577	-0.496763
chr21_34130234_34130252_pos_299999	-0.496786
chr8_80899912_80899930_pos_479681	-0.496828
chr7_2803097_2803115_pos_443193	-0.496837
chr2_174005338_174005356_pos_272100	-0.496905
chr12_114439192_114439210_pos_131454	-0.49691
chr12_6336476_6336494_pos_113241	-0.496915
chr3_45607510_45607528_pos_323662	-0.496945
chr12_105460212_105460230_pos_128323	-0.496946
chr7_111931508_111931526_pos_459172	-0.496956
chr22_35767464_35767482_pos_309167	-0.496965
chr5_139711520_139711538_pos_396812	-0.496968
chr6_147649220_147649238_pos_435944	-0.496968
chr11_64355461_64355479_pos_95569	-0.496978
chr1_8059520_8059538_pos_1840	-0.497046
chr6_138537182_138537200_pos_433716	-0.49705
chr15_100114062_100114080_pos_184259	-0.497084
chr18_59058172_59058190_pos_229917	-0.497088
chr9_110745328_110745346_pos_504271	-0.497098
chr1_108828362_108828380_pos_25660	-0.497158
chr5_82357454_82357472_pos_388054	-0.497178
chr12_47805594_47805612_pos_119077	-0.497222
chr11_122309788_122309806_pos_106458	-0.497256
chr5_149274179_149274197_pos_399942	-0.497261
chr12_93767580_93767598_pos_126293	-0.497303
chr17_39564536_39564554_pos_207064	-0.497307
chr17_57115624_57115642_pos_211816	-0.497308
chr12_46260002_46260020_pos_118385	-0.49732
chr9_121361008_121361026_pos_506244	-0.497339
chr5_10303810_10303828_pos_377361	-0.497342
chr12_54591872_54591890_pos_120961	-0.497358
chr11_96337136_96337154_pos_101819	-0.497379
chr5_54446751_54446769_pos_381853	-0.49738
chr4_80093744_80093762_pos_360894	-0.497391
chrX_40172496_40172514_pos_514881	-0.497393
chr8_33244446_33244464_pos_474113	-0.497394
chr1_156091591_156091609_pos_30201	-0.497401
chr1_113088150_113088168_pos_26752	-0.497403
chr8_42195100_42195118_pos_475885	-0.497458
chr1_24794058_24794076_pos_7905	-0.497469
chr8_105333982_105334000_pos_483092	-0.497471
chr3_120487468_120487486_pos_335258	-0.497532
chr2_37614340_37614358_pos_249676	-0.497549
chr2_31304113_31304131_pos_248268	-0.497553
chr1_21894146_21894164_pos_6677	-0.49756
chr8_28992507_28992525_pos_473197	-0.497561
chr8_22369193_22369211_pos_471089	-0.497573
chr16_68288084_68288102_pos_193357	-0.497585
chr6_33590006_33590024_pos_418111	-0.497602
chr14_52016042_52016060_pos_152061	-0.497614
chr2_71469620_71469638_pos_258209	-0.497615
chr15_78859892_78859910_pos_178403	-0.497622
chr17_40558017_40558035_pos_207790	-0.497647
chr4_138183760_138183778_pos_366856	-0.497651
chr5_147554632_147554650_pos_399307	-0.497707
chr8_10776724_10776742_pos_467610	-0.497716
chr4_128279778_128279796_pos_366326	-0.497731
chr6_1614108_1614126_pos_408804	-0.497738
chr14_68665488_68665506_pos_156748	-0.497764
chr9_114238678_114238696_pos_505319	-0.497771
chr3_124559461_124559479_pos_336587	-0.497772
chr22_35785748_35785766_pos_309172	-0.497797
chr2_69685766_69685784_pos_257954	-0.497807
chr13_67224358_67224376_pos_143331	-0.497821
chr10_72803048_72803066_pos_67633	-0.49784
chr6_37308367_37308385_pos_419984	-0.497872
chr6_30801610_30801628_pos_417742	-0.497878
chr1_32769665_32769683_pos_10437	-0.497884
chr2_212452016_212452034_pos_277556	-0.497909
chr4_40917128_40917146_pos_356304	-0.498004
chr6_82166510_82166528_pos_425504	-0.498014
chr5_176530960_176530978_pos_407872	-0.498016
chr2_69790348_69790366_pos_257996	-0.498023
chr17_1506734_1506752_pos_199264	-0.498024
chr5_14840864_14840882_pos_378264	-0.498029
chr1_91706515_91706533_pos_23348	-0.498045
chr12_21818650_21818668_pos_115810	-0.498051
chr18_75456487_75456505_pos_231273	-0.498051
chr12_24534840_24534858_pos_116113	-0.498062
chr14_75296016_75296034_pos_159066	-0.498062
chr6_85135596_85135614_pos_425885	-0.498085
chr6_3919450_3919468_pos_409858	-0.498089
chr6_150167918_150167936_pos_436552	-0.498126
chr18_57819840_57819858_pos_229130	-0.49815
chr1_68293416_68293434_pos_20334	-0.498153
chr3_124878808_124878826_pos_336844	-0.498195
chr12_79643212_79643230_pos_124317	-0.498211
chr10_95287508_95287526_pos_74090	-0.498213
chr15_96339852_96339870_pos_182755	-0.498214
chr4_30868719_30868737_pos_355475	-0.498214
chrX_39969906_39969924_pos_514611	-0.498223
chr7_102895935_102895953_pos_457954	-0.498238
chr10_59333770_59333788_pos_63977	-0.498267
chr8_133089948_133089966_pos_488363	-0.498267
chr11_19200092_19200110_pos_89195	-0.498268
chr1_219298763_219298781_pos_44492	-0.498272
chr1_19436946_19436964_pos_6017	-0.498283
chr2_28390842_28390860_pos_247098	-0.498304
chr21_38993054_38993072_pos_301370	-0.498333
chr6_37127236_37127254_pos_419790	-0.498356
chr17_17098968_17098986_pos_203279	-0.498359
chr10_22780206_22780224_pos_57911	-0.498382
chr4_55005115_55005133_pos_358389	-0.498392
chr7_139683873_139683891_pos_464087	-0.498452
chr18_48994385_48994403_pos_227984	-0.498454
chr3_149507580_149507598_pos_341542	-0.498465
chr19_17347222_17347240_pos_236219	-0.498466
chr6_111791656_111791674_pos_428910	-0.498475
chr1_145992026_145992044_pos_28571	-0.498577
chr1_27351394_27351412_pos_8835	-0.498585
chr2_109325118_109325136_pos_263446	-0.4986
chr12_11724972_11724990_pos_113848	-0.498603
chrX_22135300_22135318_pos_513718	-0.498614
chr2_96103996_96104014_pos_260296	-0.498617
chr19_15213968_15213986_pos_235483	-0.498647
chr1_182144332_182144350_pos_35506	-0.498648
chr6_170043158_170043176_pos_441735	-0.498649
chr5_77957452_77957470_pos_386876	-0.498665
chr5_154472372_154472390_pos_402271	-0.498669
chr6_52302866_52302884_pos_422889	-0.498686
chr20_63686956_63686974_pos_297636	-0.4987
chr6_15255212_15255230_pos_413499	-0.498736
chr2_37523774_37523792_pos_249629	-0.498741
chr3_188052118_188052136_pos_348157	-0.498759
chr4_39559604_39559622_pos_356207	-0.49876
chr1_201375444_201375462_pos_38222	-0.498763
chr13_27663304_27663322_pos_136591	-0.49877
chr17_40314263_40314281_pos_207534	-0.498789
chr10_110504366_110504384_pos_78093	-0.498803
chr10_122308594_122308612_pos_81591	-0.498814
chr17_21399844_21399862_pos_204825	-0.498823
chr1_217140162_217140180_pos_43954	-0.498835
chr1_234744350_234744368_pos_49482	-0.498852
chr3_30665180_30665198_pos_319985	-0.498854
chr15_96350744_96350762_pos_182843	-0.498931
chr11_63764114_63764132_pos_95283	-0.498941
chr1_30852246_30852264_pos_9836	-0.498952
chr12_110538026_110538044_pos_130483	-0.498958
chr16_11122214_11122232_pos_186807	-0.498984
chr7_538471_538489_pos_442097	-0.498984
chr3_120420092_120420110_pos_335091	-0.498997
chrX_100649626_100649644_pos_517171	-0.499012
chr2_62231516_62231534_pos_255817	-0.499034
chr4_87017754_87017772_pos_361572	-0.499078
chr5_78639722_78639740_pos_387114	-0.49908
chr6_44268114_44268132_pos_422083	-0.4991
chr2_37660118_37660136_pos_249755	-0.499117
chr12_110694838_110694856_pos_130583	-0.499154
chr19_13079597_13079615_pos_235059	-0.499199
chr14_63200165_63200183_pos_155041	-0.499215
chr18_13455402_13455420_pos_222278	-0.499226
chr20_52493578_52493596_pos_295310	-0.499242
chr7_35232950_35232968_pos_449074	-0.499242
chr12_3204882_3204900_pos_112062	-0.49925
chr6_41578824_41578842_pos_420896	-0.499268
chr10_77247373_77247391_pos_69013	-0.499275
chr5_150636808_150636826_pos_401370	-0.499277
chr1_95085881_95085899_pos_24664	-0.499279
chr5_126531816_126531834_pos_393763	-0.499301
chr3_124033330_124033348_pos_336366	-0.499339
chr2_12809745_12809763_pos_244085	-0.499361
chr19_40650914_40650932_pos_238590	-0.499364
chr11_64863902_64863920_pos_95704	-0.499381
chr1_66333772_66333790_pos_19504	-0.49939
chr7_35257088_35257106_pos_449221	-0.499402
chr3_43249107_43249125_pos_323070	-0.499409
chr13_111280084_111280102_pos_148135	-0.499421
chr17_15088121_15088139_pos_202710	-0.499424
chr2_47066070_47066088_pos_253821	-0.499437
chr9_18393798_18393816_pos_493716	-0.499484
chr9_19232472_19232490_pos_494058	-0.499508
chr10_29874722_29874740_pos_59371	-0.499525
chr7_151679294_151679312_pos_465443	-0.499528
chr12_131097860_131097878_pos_134850	-0.499535
chr2_119484534_119484552_pos_264391	-0.499544
chr22_25755618_25755636_pos_306136	-0.499547
chr6_150150891_150150909_pos_436529	-0.499564
chr9_15296794_15296812_pos_493487	-0.499584
chr10_71086066_71086084_pos_66691	-0.499589
chr14_70905396_70905414_pos_157698	-0.49959
chrX_70480556_70480574_pos_516767	-0.499595
chrX_28850536_28850554_pos_513965	-0.499613
chr19_15421714_15421732_pos_235631	-0.499638
chr5_36703492_36703510_pos_380266	-0.49966
chr2_120566873_120566891_pos_264648	-0.499666
chr19_15421800_15421818_pos_235633	-0.499694
chr1_54377232_54377250_pos_15421	-0.499699
chr7_116354082_116354100_pos_459679	-0.499702
chr2_20072342_20072360_pos_245400	-0.499718
chr17_63963364_63963382_pos_213880	-0.49972
chr22_20509716_20509734_pos_304734	-0.499728
chrX_110016152_110016170_pos_517508	-0.499728
chr10_78302369_78302387_pos_69296	-0.499756
chr11_61842038_61842056_pos_94774	-0.499798
chr14_53620163_53620181_pos_152440	-0.499836
chr7_28103040_28103058_pos_447321	-0.499841
chr7_122146246_122146264_pos_460245	-0.499852
chrX_72270048_72270066_pos_516925	-0.499856
chr10_36802517_36802535_pos_61803	-0.499891
chr10_3494824_3494842_pos_52703	-0.499899
chr4_168643316_168643334_pos_372474	-0.499919
chr8_11700322_11700340_pos_468213	-0.499919
chr1_164707568_164707586_pos_31899	-0.499923
chr10_43823413_43823431_pos_61990	-0.499941
chr6_121438154_121438172_pos_430611	-0.499941
chr7_137441650_137441668_pos_463410	-0.499987
chr6_113672762_113672780_pos_429464	-0.499999
chr1_90387358_90387376_pos_23128	-0.500021
chr5_88827228_88827246_pos_388550	-0.500023
chr19_8396778_8396796_pos_234249	-0.500031
chr1_223776836_223776854_pos_45449	-0.500033
chr3_172562942_172562960_pos_345410	-0.500042
chr11_29773594_29773612_pos_90427	-0.500052
chr15_57769524_57769542_pos_170576	-0.500054
chr18_22559400_22559418_pos_223545	-0.500055
chr10_71999546_71999564_pos_67226	-0.500074
chr5_140567402_140567420_pos_397166	-0.500078
chr18_32356158_32356176_pos_225241	-0.500118
chr1_99648190_99648208_pos_24892	-0.500135
chr2_101464476_101464494_pos_261918	-0.500137
chrX_39645351_39645369_pos_514412	-0.500157
chr1_12405677_12405695_pos_4256	-0.500159
chr17_2106825_2106843_pos_199812	-0.500184
chr3_126746816_126746834_pos_337395	-0.500211
chr2_20443338_20443356_pos_245465	-0.500228
chr20_3745142_3745160_pos_285720	-0.500236
chr1_36135172_36135190_pos_11098	-0.500256
chr2_69790652_69790670_pos_257997	-0.500286
chr2_240438468_240438486_pos_284782	-0.500305
chr16_16015133_16015151_pos_187710	-0.500351
chr2_69067448_69067466_pos_257507	-0.500351
chr2_217361124_217361142_pos_278580	-0.500351
chr4_148104346_148104364_pos_369606	-0.500351
chr6_31830154_31830172_pos_417904	-0.500351
chr6_113855020_113855038_pos_429533	-0.500351
chr9_14097877_14097895_pos_492756	-0.500351
chr11_35381426_35381444_pos_91583	-0.500358
chr1_198161122_198161140_pos_37632	-0.500369
chr8_19716459_19716477_pos_470546	-0.50037
chr4_159390766_159390784_pos_372060	-0.500388
chr14_67941754_67941772_pos_155895	-0.500389
chr7_134593958_134593976_pos_462389	-0.500413
chr19_39403842_39403860_pos_238371	-0.500418
chr4_108683082_108683100_pos_363621	-0.50046
chr11_116074273_116074291_pos_104324	-0.500462
chr8_143024468_143024486_pos_490193	-0.500463
chr2_47275012_47275030_pos_253988	-0.500467
chr19_4648566_4648584_pos_233259	-0.500476
chr18_22276826_22276844_pos_223017	-0.500484
chr6_16470150_16470168_pos_414234	-0.500511
chr11_78311700_78311718_pos_99527	-0.500518
chr17_15502926_15502944_pos_202961	-0.500554
chr1_234908166_234908184_pos_49687	-0.500562
chr2_101105028_101105046_pos_261651	-0.500562
chr3_72961988_72962006_pos_330876	-0.500577
chr19_56080770_56080788_pos_241379	-0.500609
chr15_51981774_51981792_pos_169538	-0.50061
chr22_38460203_38460221_pos_310681	-0.500615
chrX_17597548_17597566_pos_513366	-0.500631
chr3_37669382_37669400_pos_321151	-0.500644
chr12_113174500_113174518_pos_131015	-0.500694
chrX_150366708_150366726_pos_518977	-0.500701
chr19_49865610_49865628_pos_240848	-0.500705
chr12_27844088_27844106_pos_116870	-0.500714
chr7_137007594_137007612_pos_463296	-0.500718
chr10_13831728_13831746_pos_55741	-0.50073
chr1_184507628_184507646_pos_36702	-0.500789
chr7_122848820_122848838_pos_460268	-0.500804
chr4_57097342_57097360_pos_358896	-0.500811
chr3_69082986_69083004_pos_329023	-0.500825
chr7_50657840_50657858_pos_452746	-0.500827
chr4_141353404_141353422_pos_368056	-0.500841
chr2_43137675_43137693_pos_251934	-0.500848
chr10_72757183_72757201_pos_67599	-0.500914
chr6_53042241_53042259_pos_423163	-0.500918
chr6_163208264_163208282_pos_439821	-0.500932
chr18_58870298_58870316_pos_229773	-0.500935
chr12_79932202_79932220_pos_124374	-0.500938
chr2_42927768_42927786_pos_251692	-0.500945
chr13_98450932_98450950_pos_145830	-0.500966
chr17_44112342_44112360_pos_208864	-0.500966
chr7_130366232_130366250_pos_461199	-0.500985
chr8_9105872_9105890_pos_467193	-0.500987
chr2_102083333_102083351_pos_262353	-0.501
chr2_239222542_239222560_pos_284281	-0.501005
chr2_160583090_160583108_pos_269877	-0.501011
chr6_154460596_154460614_pos_437564	-0.501011
chr6_153104582_153104600_pos_437488	-0.501012
chr9_111849845_111849863_pos_504382	-0.501013
chr15_91940624_91940642_pos_181655	-0.501035
chr6_142883196_142883214_pos_435085	-0.501035
chr15_49989726_49989744_pos_169212	-0.501046
chr6_149840824_149840842_pos_436477	-0.501046
chr1_182120990_182121008_pos_35497	-0.501052
chr9_99445918_99445936_pos_502227	-0.501054
chr1_43554596_43554614_pos_13407	-0.50107
chr12_26097312_26097330_pos_116294	-0.50109
chr6_57268198_57268216_pos_424242	-0.501099
chr2_133504699_133504717_pos_265957	-0.501113
chr12_93824464_93824482_pos_126428	-0.501127
chr6_129381354_129381372_pos_431895	-0.501128
chr8_37726936_37726954_pos_474428	-0.501132
chr1_67031474_67031492_pos_19766	-0.501155
chr19_18118038_18118056_pos_236343	-0.501158
chr8_126554038_126554056_pos_486747	-0.501158
chr22_17437199_17437217_pos_303815	-0.501163
chr9_69306477_69306495_pos_496756	-0.501169
chr9_106708114_106708132_pos_502728	-0.501186
chr17_21370580_21370598_pos_204805	-0.501198
chr22_39300328_39300346_pos_311039	-0.501212
chr8_42467166_42467184_pos_475979	-0.501223
chr12_3185774_3185792_pos_112015	-0.501264
chr14_74942060_74942078_pos_158888	-0.501276
chr3_128804369_128804387_pos_338372	-0.50129
chr21_43859547_43859565_pos_302481	-0.501298
chr9_89635219_89635237_pos_499403	-0.501298
chr6_158042642_158042660_pos_438697	-0.501309
chr2_86234761_86234779_pos_259881	-0.501311
chr15_60371624_60371642_pos_171123	-0.501313
chr6_81833948_81833966_pos_425330	-0.501317
chr6_57178059_57178077_pos_424217	-0.501352
chr18_62717594_62717612_pos_230277	-0.501359
chr22_35894944_35894962_pos_309310	-0.501362
chr4_181331389_181331407_pos_373950	-0.501368
chr14_22998316_22998334_pos_149283	-0.501384
chr4_107855912_107855930_pos_363476	-0.50139
chr1_43006046_43006064_pos_13150	-0.501392
chr10_114534888_114534906_pos_79718	-0.501406
chr10_50577816_50577834_pos_63368	-0.501419
chr4_87029640_87029658_pos_361587	-0.50144
chr6_157108398_157108416_pos_438289	-0.501492
chr2_41964204_41964222_pos_251311	-0.501498
chr3_186965462_186965480_pos_347717	-0.501503
chr5_95858638_95858656_pos_389415	-0.501517
chr15_51879810_51879828_pos_169530	-0.501542
chr1_145960852_145960870_pos_28465	-0.501567
chr17_44997825_44997843_pos_209329	-0.501642
chr5_173202154_173202172_pos_406600	-0.501664
chr8_128973404_128973422_pos_487442	-0.501739
chr16_58034918_58034936_pos_191947	-0.501782
chr4_7779631_7779649_pos_352236	-0.501783
chr19_5957546_5957564_pos_233738	-0.501793
chr11_117218049_117218067_pos_104629	-0.501796
chr5_150522842_150522860_pos_401190	-0.501821
chr1_31579708_31579726_pos_10005	-0.501849
chr4_64402652_64402670_pos_359184	-0.501858
chr3_143977086_143977104_pos_341016	-0.501868
chr1_101357642_101357660_pos_25471	-0.501875
chr1_23394630_23394648_pos_7170	-0.501879
chr13_73984028_73984046_pos_143600	-0.501897
chr1_147811562_147811580_pos_28824	-0.501899
chr3_100163987_100164005_pos_332537	-0.501936
chr4_76194416_76194434_pos_359790	-0.501979
chr4_16117628_16117646_pos_353839	-0.501995
chr5_80219485_80219503_pos_387661	-0.502003
chr2_133675928_133675946_pos_266075	-0.502009
chr2_163733874_163733892_pos_270409	-0.502011
chr13_39877018_39877036_pos_139657	-0.502027
chr2_9996909_9996927_pos_243195	-0.502041
chr14_90758471_90758489_pos_161188	-0.502063
chr1_3353804_3353822_pos_891	-0.50207
chr8_130246180_130246198_pos_487726	-0.502093
chr6_159505763_159505781_pos_439127	-0.502123
chr2_73110442_73110460_pos_258768	-0.502135
chr15_60945000_60945018_pos_171309	-0.502138
chr8_38081362_38081380_pos_474672	-0.502213
chr9_113568874_113568892_pos_504946	-0.50222
chr5_123696946_123696964_pos_392541	-0.502247
chr14_68364524_68364542_pos_156197	-0.502273
chr21_34148397_34148415_pos_300035	-0.502275
chr5_40411144_40411162_pos_380796	-0.502275
chr9_38066684_38066702_pos_495889	-0.502284
chr1_9413315_9413333_pos_2823	-0.502347
chr2_41940236_41940254_pos_251261	-0.502353
chr11_57196572_57196590_pos_94009	-0.502368
chr16_84175402_84175420_pos_196234	-0.502379
chr10_78973294_78973312_pos_69809	-0.502435
chr10_72757354_72757372_pos_67602	-0.502459
chr9_84435895_84435913_pos_498418	-0.502464
chr8_8640453_8640471_pos_466903	-0.502477
chr16_10622444_10622462_pos_186618	-0.502528
chr1_9558986_9559004_pos_2904	-0.502618
chr17_28865490_28865508_pos_205225	-0.502618
chr5_122500886_122500904_pos_392355	-0.502635
chr5_72499948_72499966_pos_386052	-0.502664
chr10_101830380_101830398_pos_75820	-0.502671
chr7_116950240_116950258_pos_459977	-0.502681
chr10_95730314_95730332_pos_74668	-0.502705
chr3_4996409_4996427_pos_314589	-0.502734
chr18_7825211_7825229_pos_220874	-0.502745
chr9_121554946_121554964_pos_506394	-0.502755
chr22_44995405_44995423_pos_312817	-0.502758
chr10_103618832_103618850_pos_76634	-0.502769
chr4_184401644_184401662_pos_374630	-0.50277
chr6_6928070_6928088_pos_410821	-0.50278
chr4_38075599_38075617_pos_355834	-0.502804
chr6_36626798_36626816_pos_419319	-0.50282
chr6_36824512_36824530_pos_419454	-0.502825
chr10_78656134_78656152_pos_69564	-0.502836
chr8_132729182_132729200_pos_488164	-0.5029
chr19_48725578_48725596_pos_240459	-0.502908
chr3_140186714_140186732_pos_340272	-0.502917
chr2_12535936_12535954_pos_243915	-0.502918
chr17_15185890_15185908_pos_202730	-0.50292
chr2_144714216_144714234_pos_267619	-0.502937
chr6_156600358_156600376_pos_438012	-0.50294
chr3_98734496_98734514_pos_331849	-0.502953
chr8_57875230_57875248_pos_477443	-0.502962
chr1_192722654_192722672_pos_37363	-0.502985
chr7_91846625_91846643_pos_456161	-0.502987
chr9_16336150_16336168_pos_493560	-0.502991
chr22_42797244_42797262_pos_312207	-0.502996
chr8_102925076_102925094_pos_482853	-0.503003
chr1_115211510_115211528_pos_27110	-0.503015
chr3_195210884_195210902_pos_350631	-0.503016
chr1_203995274_203995292_pos_40047	-0.503034
chr5_67648676_67648694_pos_385118	-0.503036
chr10_112985776_112985794_pos_78916	-0.503067
chr8_10563960_10563978_pos_467503	-0.503102
chr9_130781246_130781264_pos_509738	-0.503114
chr12_15629539_15629557_pos_114812	-0.503115
chr22_24729464_24729482_pos_305783	-0.503117
chr9_94139758_94139776_pos_500637	-0.503118
chrX_17415434_17415452_pos_513343	-0.503131
chr6_21046254_21046272_pos_415867	-0.503133
chr11_11975088_11975106_pos_86576	-0.503163
chr22_37751893_37751911_pos_310273	-0.503164
chr12_93594006_93594024_pos_126211	-0.503198
chr4_119205752_119205770_pos_364827	-0.503204
chr17_7214010_7214028_pos_201068	-0.50325
chr9_34254734_34254752_pos_494899	-0.503288
chr22_37739318_37739336_pos_310223	-0.503308
chr20_57808954_57808972_pos_296458	-0.503358
chr2_54527936_54527954_pos_254697	-0.50336
chr6_35048470_35048488_pos_418619	-0.503365
chr1_205637061_205637079_pos_40716	-0.503367
chr1_43008748_43008766_pos_13161	-0.503406
chr13_29067570_29067588_pos_137001	-0.503414
chr6_21948132_21948150_pos_416299	-0.503417
chr2_33215416_33215434_pos_248800	-0.503458
chr14_68585670_68585688_pos_156553	-0.503465
chr7_41696406_41696424_pos_450620	-0.503494
chr18_75226906_75226924_pos_231226	-0.50352
chr12_91992020_91992038_pos_125374	-0.503522
chr19_2495714_2495732_pos_232495	-0.503544
chr2_189286446_189286464_pos_273992	-0.503589
chr17_78879818_78879836_pos_218134	-0.503608
chr4_7970173_7970191_pos_352618	-0.503614
chr14_59004170_59004188_pos_153731	-0.503624
chr11_12167407_12167425_pos_86972	-0.503643
chr7_77426840_77426858_pos_455164	-0.503656
chr11_62891344_62891362_pos_95190	-0.503673
chr1_59084463_59084481_pos_16908	-0.50374
chrX_70480050_70480068_pos_516756	-0.503741
chr22_37728695_37728713_pos_310211	-0.503753
chr16_3481412_3481430_pos_185330	-0.503769
chr22_46588810_46588828_pos_313533	-0.503784
chr2_40505206_40505224_pos_250953	-0.503791
chr18_49238702_49238720_pos_228070	-0.503815
chr4_8346983_8347001_pos_352866	-0.503834
chr8_8789948_8789966_pos_466960	-0.503855
chr2_26712722_26712740_pos_246533	-0.50386
chr3_73351412_73351430_pos_330919	-0.50386
chr11_43723683_43723701_pos_91966	-0.503872
chr2_30404598_30404616_pos_247816	-0.503872
chr5_44089848_44089866_pos_381430	-0.503913
chr17_77471144_77471162_pos_217296	-0.503914
chr8_15525054_15525072_pos_469393	-0.503926
chr2_24997156_24997174_pos_246100	-0.503947
chr17_61204388_61204406_pos_213304	-0.503955
chr7_15016256_15016274_pos_444895	-0.503959
chr4_48776144_48776162_pos_357304	-0.504009
chr1_31752394_31752412_pos_10211	-0.504012
chr6_143674614_143674632_pos_435345	-0.504023
chr9_2688866_2688884_pos_491329	-0.504054
chr17_31739327_31739345_pos_206069	-0.504078
chr6_7243662_7243680_pos_411128	-0.504081
chr8_20268270_20268288_pos_470757	-0.504107
chr1_153526790_153526808_pos_29552	-0.504131
chr3_170689817_170689835_pos_344371	-0.504149
chr19_17135213_17135231_pos_236160	-0.504171
chr16_47493256_47493274_pos_189893	-0.504176
chr8_142662666_142662684_pos_490154	-0.504177
chr8_11691030_11691048_pos_468134	-0.504203
chr13_113023210_113023228_pos_148506	-0.504206
chr15_41980760_41980778_pos_167973	-0.504236
chr19_3451280_3451298_pos_233011	-0.504254
chr10_101894866_101894884_pos_75867	-0.504255
chr11_115699908_115699926_pos_104286	-0.504255
chr12_53223612_53223630_pos_120649	-0.504262
chr2_196413838_196413856_pos_275054	-0.504285
chr22_46547052_46547070_pos_313447	-0.504286
chr10_76409108_76409126_pos_68780	-0.504296
chrX_33207100_33207118_pos_514067	-0.50435
chr11_62544348_62544366_pos_95153	-0.504357
chr5_74649042_74649060_pos_386518	-0.504399
chr20_47303275_47303293_pos_293539	-0.50443
chr17_1165524_1165542_pos_199107	-0.504435
chr2_222703169_222703187_pos_280333	-0.504437
chr20_50455845_50455863_pos_294821	-0.504464
chr4_128529524_128529542_pos_366551	-0.504466
chr12_124688470_124688488_pos_134460	-0.504504
chr19_18304773_18304791_pos_236424	-0.50452
chr6_143744772_143744790_pos_435416	-0.50452
chr10_11871684_11871702_pos_55219	-0.504526
chr10_50398805_50398823_pos_63216	-0.504534
chr14_51399194_51399212_pos_151827	-0.504583
chr2_69471938_69471956_pos_257815	-0.504599
chr2_86036464_86036482_pos_259800	-0.504611
chr11_19511875_19511893_pos_89286	-0.504618
chr1_19504861_19504879_pos_6111	-0.504624
chr1_32494188_32494206_pos_10378	-0.504624
chr1_51488478_51488496_pos_14789	-0.504624
chr1_61197238_61197256_pos_17768	-0.504624
chr1_87955136_87955154_pos_22731	-0.504624
chr1_89907188_89907206_pos_23072	-0.504624
chr1_91689845_91689863_pos_23311	-0.504624
chr1_91818292_91818310_pos_23504	-0.504624
chr1_95227876_95227894_pos_24697	-0.504624
chr1_99650294_99650312_pos_24905	-0.504624
chr1_115333504_115333522_pos_27175	-0.504624
chr1_179586180_179586198_pos_35088	-0.504624
chr1_182232388_182232406_pos_35564	-0.504624
chr1_203338505_203338523_pos_39523	-0.504624
chr1_203672336_203672354_pos_39974	-0.504624
chr1_208221386_208221404_pos_41865	-0.504624
chr1_212234736_212234754_pos_42732	-0.504624
chr1_214108396_214108414_pos_43234	-0.504624
chr1_218487812_218487830_pos_44326	-0.504624
chr1_224457514_224457532_pos_45536	-0.504624
chr1_236703436_236703454_pos_50293	-0.504624
chr1_237045874_237045892_pos_50574	-0.504624
chr1_243713754_243713772_pos_51069	-0.504624
chr1_245344500_245344518_pos_51484	-0.504624
chr1_245364426_245364444_pos_51514	-0.504624
chr10_4131827_4131845_pos_53279	-0.504624
chr10_11086589_11086607_pos_54827	-0.504624
chr10_21514217_21514235_pos_57645	-0.504624
chr10_28327237_28327255_pos_58593	-0.504624
chr10_28839608_28839626_pos_58731	-0.504624
chr10_61751218_61751236_pos_64573	-0.504624
chr10_74293169_74293187_pos_68108	-0.504624
chr10_86939472_86939490_pos_71734	-0.504624
chr10_87897050_87897068_pos_71824	-0.504624
chr10_88387506_88387524_pos_72051	-0.504624
chr10_112956348_112956366_pos_78877	-0.504624
chr10_118913431_118913449_pos_80360	-0.504624
chr11_2674838_2674856_pos_84513	-0.504624
chr11_6328482_6328500_pos_85086	-0.504624
chr11_12180926_12180944_pos_87012	-0.504624
chr11_12219535_12219553_pos_87103	-0.504624
chr11_12707118_12707136_pos_87530	-0.504624
chr11_12809979_12809997_pos_87632	-0.504624
chr11_15969076_15969094_pos_88365	-0.504624
chr11_44243624_44243642_pos_92173	-0.504624
chr11_44807202_44807220_pos_92503	-0.504624
chr11_47534026_47534044_pos_93682	-0.504624
chr11_57249810_57249828_pos_94083	-0.504624
chr11_62480809_62480827_pos_95045	-0.504624
chr11_69153946_69153964_pos_97169	-0.504624
chr11_75329092_75329110_pos_98523	-0.504624
chr11_75499398_75499416_pos_98644	-0.504624
chr11_85752928_85752946_pos_100170	-0.504624
chr11_96221693_96221711_pos_101624	-0.504624
chr11_102172305_102172323_pos_102156	-0.504624
chr11_104452100_104452118_pos_102368	-0.504624
chr11_123137150_123137168_pos_106764	-0.504624
chr11_123307501_123307519_pos_106837	-0.504624
chr12_719740_719758_pos_110436	-0.504624
chr12_3045745_3045763_pos_111757	-0.504624
chr12_4164538_4164556_pos_112525	-0.504624
chr12_12909944_12909962_pos_114370	-0.504624
chr12_13098470_13098488_pos_114394	-0.504624
chr12_19862804_19862822_pos_115383	-0.504624
chr12_20404830_20404848_pos_115577	-0.504624
chr12_32893916_32893934_pos_117527	-0.504624
chr12_50521100_50521118_pos_119904	-0.504624
chr12_56302706_56302724_pos_121148	-0.504624
chr12_75934338_75934356_pos_123789	-0.504624
chr12_106802543_106802561_pos_129080	-0.504624
chr12_114668496_114668514_pos_131564	-0.504624
chr12_118055612_118055630_pos_132271	-0.504624
chr12_120382930_120382948_pos_132700	-0.504624
chr13_31891378_31891396_pos_137846	-0.504624
chr13_45311330_45311348_pos_141297	-0.504624
chr13_106753166_106753184_pos_146729	-0.504624
chr13_109154916_109154934_pos_146908	-0.504624
chr13_110024066_110024084_pos_147177	-0.504624
chr14_22614764_22614782_pos_149207	-0.504624
chr14_50860000_50860018_pos_151677	-0.504624
chr14_54291672_54291690_pos_152581	-0.504624
chr14_73794796_73794814_pos_158583	-0.504624
chr14_76926798_76926816_pos_159636	-0.504624
chr14_89426220_89426238_pos_160710	-0.504624
chr15_36995712_36995730_pos_166260	-0.504624
chr15_37092714_37092732_pos_166499	-0.504624
chr15_62528672_62528690_pos_171740	-0.504624
chr15_63053674_63053692_pos_172233	-0.504624
chr15_67164320_67164338_pos_174142	-0.504624
chr15_74570476_74570494_pos_177138	-0.504624
chr15_75181224_75181242_pos_177394	-0.504624
chr15_84950364_84950382_pos_179524	-0.504624
chr15_90175687_90175705_pos_180978	-0.504624
chr15_92001833_92001851_pos_181740	-0.504624
chr15_92802130_92802148_pos_182002	-0.504624
chr15_92908007_92908025_pos_182123	-0.504624
chr15_96340656_96340674_pos_182761	-0.504624
chr15_98728010_98728028_pos_183231	-0.504624
chr15_99455722_99455740_pos_183856	-0.504624
chr16_15952723_15952741_pos_187667	-0.504624
chr16_17397830_17397848_pos_187898	-0.504624
chr16_27110180_27110198_pos_189030	-0.504624
chr16_57500572_57500590_pos_191714	-0.504624
chr16_66364963_66364981_pos_192747	-0.504624
chr16_66741902_66741920_pos_192857	-0.504624
chr16_78817179_78817197_pos_195320	-0.504624
chr16_85627052_85627070_pos_197077	-0.504624
chr17_12734510_12734528_pos_202549	-0.504624
chr17_16200502_16200520_pos_203036	-0.504624
chr17_27256974_27256992_pos_204863	-0.504624
chr17_27600094_27600112_pos_205097	-0.504624
chr17_30341222_30341240_pos_205825	-0.504624
chr17_43721056_43721074_pos_208662	-0.504624
chr17_50176655_50176673_pos_210787	-0.504624
chr17_59490626_59490644_pos_212956	-0.504624
chr17_59844078_59844096_pos_213074	-0.504624
chr17_59844677_59844695_pos_213077	-0.504624
chr17_68437954_68437972_pos_214994	-0.504624
chr17_81419792_81419810_pos_218881	-0.504624
chr17_82267063_82267081_pos_219177	-0.504624
chr18_2875980_2875998_pos_219812	-0.504624
chr18_13271896_13271914_pos_222112	-0.504624
chr18_22217238_22217256_pos_222927	-0.504624
chr18_25233663_25233681_pos_224296	-0.504624
chr18_28161583_28161601_pos_224948	-0.504624
chr18_38611074_38611092_pos_226410	-0.504624
chr18_46182686_46182704_pos_226895	-0.504624
chr19_4855254_4855272_pos_233301	-0.504624
chr19_7243236_7243254_pos_234122	-0.504624
chr19_7928930_7928948_pos_234161	-0.504624
chr19_11293713_11293731_pos_234756	-0.504624
chr19_13181748_13181766_pos_235120	-0.504624
chr19_23380283_23380301_pos_236992	-0.504624
chr2_3959532_3959550_pos_242059	-0.504624
chr2_10048912_10048930_pos_243230	-0.504624
chr2_25128974_25128992_pos_246134	-0.504624
chr2_33087087_33087105_pos_248652	-0.504624
chr2_33480044_33480062_pos_248944	-0.504624
chr2_37652182_37652200_pos_249714	-0.504624
chr2_40509441_40509459_pos_250995	-0.504624
chr2_48525650_48525668_pos_254191	-0.504624
chr2_60434600_60434618_pos_255392	-0.504624
chr2_102786214_102786232_pos_262437	-0.504624
chr2_109495486_109495504_pos_263559	-0.504624
chr2_120469538_120469556_pos_264601	-0.504624
chr2_159140689_159140707_pos_269195	-0.504624
chr2_159152465_159152483_pos_269215	-0.504624
chr2_160157752_160157770_pos_269451	-0.504624
chr2_160307364_160307382_pos_269609	-0.504624
chr2_160969951_160969969_pos_270012	-0.504624
chr2_178860550_178860568_pos_272924	-0.504624
chr2_179058509_179058527_pos_273018	-0.504624
chr2_237629472_237629490_pos_283512	-0.504624
chr20_34969544_34969562_pos_290540	-0.504624
chr21_16535460_16535478_pos_298213	-0.504624
chr21_38440794_38440812_pos_301012	-0.504624
chr21_45973640_45973658_pos_303356	-0.504624
chr22_35869487_35869505_pos_309265	-0.504624
chr22_35971918_35971936_pos_309431	-0.504624
chr22_36332672_36332690_pos_309629	-0.504624
chr22_44524756_44524774_pos_312713	-0.504624
chr22_46768487_46768505_pos_313741	-0.504624
chr3_12563486_12563504_pos_316066	-0.504624
chr3_29331820_29331838_pos_319415	-0.504624
chr3_37213104_37213122_pos_320904	-0.504624
chr3_45635740_45635758_pos_323708	-0.504624
chr3_51989990_51990008_pos_325136	-0.504624
chr3_66181784_66181802_pos_328547	-0.504624
chr3_69242492_69242510_pos_329112	-0.504624
chr3_86988664_86988682_pos_331590	-0.504624
chr3_119638643_119638661_pos_334833	-0.504624
chr3_121600200_121600218_pos_335472	-0.504624
chr3_127696406_127696424_pos_337694	-0.504624
chr3_127743578_127743596_pos_337763	-0.504624
chr3_128809939_128809957_pos_338396	-0.504624
chr3_129626138_129626156_pos_338896	-0.504624
chr3_129723913_129723931_pos_338964	-0.504624
chr3_169479656_169479674_pos_344133	-0.504624
chr3_169659446_169659464_pos_344246	-0.504624
chr3_171312120_171312138_pos_344563	-0.504624
chr3_171770892_171770910_pos_344864	-0.504624
chr3_172658850_172658868_pos_345422	-0.504624
chr3_177344382_177344400_pos_345775	-0.504624
chr4_16608210_16608228_pos_353926	-0.504624
chr4_23818847_23818865_pos_354319	-0.504624
chr4_25103779_25103797_pos_354909	-0.504624
chr4_38752957_38752975_pos_356132	-0.504624
chr4_71229815_71229833_pos_359314	-0.504624
chr4_85734638_85734656_pos_361416	-0.504624
chr4_99060362_99060380_pos_362776	-0.504624
chr4_168499186_168499204_pos_372335	-0.504624
chr4_174215971_174215989_pos_373780	-0.504624
chr4_183738616_183738634_pos_374233	-0.504624
chr4_183832490_183832508_pos_374323	-0.504624
chr4_185835654_185835672_pos_375520	-0.504624
chr5_55601129_55601147_pos_382389	-0.504624
chr5_71631540_71631558_pos_385620	-0.504624
chr5_72248674_72248692_pos_385928	-0.504624
chr5_78527368_78527386_pos_386989	-0.504624
chr5_79491086_79491104_pos_387346	-0.504624
chr5_79491443_79491461_pos_387352	-0.504624
chr5_88734572_88734590_pos_388507	-0.504624
chr5_108143731_108143749_pos_390391	-0.504624
chr5_120446546_120446564_pos_392195	-0.504624
chr5_139417572_139417590_pos_396447	-0.504624
chr5_141518314_141518332_pos_397248	-0.504624
chr5_142356502_142356520_pos_397656	-0.504624
chr5_143106470_143106488_pos_398459	-0.504624
chr5_149763530_149763548_pos_400591	-0.504624
chr5_159516106_159516124_pos_403857	-0.504624
chr5_168219830_168219848_pos_404397	-0.504624
chr5_172462294_172462312_pos_405828	-0.504624
chr6_12973921_12973939_pos_412522	-0.504624
chr6_13733732_13733750_pos_413056	-0.504624
chr6_16215848_16215866_pos_413901	-0.504624
chr6_17972836_17972854_pos_415308	-0.504624
chr6_25312910_25312928_pos_417020	-0.504624
chr6_32094106_32094124_pos_417943	-0.504624
chr6_35016939_35016957_pos_418540	-0.504624
chr6_36629018_36629036_pos_419325	-0.504624
chr6_43121058_43121076_pos_421388	-0.504624
chr6_56542435_56542453_pos_423911	-0.504624
chr6_84624291_84624309_pos_425714	-0.504624
chr6_138544988_138545006_pos_433772	-0.504624
chr6_141164336_141164354_pos_434839	-0.504624
chr6_156781984_156782002_pos_438049	-0.504624
chr6_163181612_163181630_pos_439791	-0.504624
chr6_168546257_168546275_pos_441507	-0.504624
chr7_2175498_2175516_pos_442802	-0.504624
chr7_5570861_5570879_pos_443863	-0.504624
chr7_36207892_36207910_pos_449849	-0.504624
chr7_51278380_51278398_pos_453004	-0.504624
chr7_92945014_92945032_pos_456440	-0.504624
chr7_94297579_94297597_pos_456530	-0.504624
chr7_101956144_101956162_pos_457658	-0.504624
chr7_107220818_107220836_pos_458666	-0.504624
chr7_107476188_107476206_pos_458810	-0.504624
chr7_130011102_130011120_pos_461069	-0.504624
chr7_132318666_132318684_pos_461899	-0.504624
chr7_140542568_140542586_pos_464366	-0.504624
chr8_8384614_8384632_pos_466828	-0.504624
chr8_9226304_9226322_pos_467289	-0.504624
chr8_11710696_11710714_pos_468267	-0.504624
chr8_13432946_13432964_pos_469152	-0.504624
chr8_19408478_19408496_pos_470453	-0.504624
chr8_20265682_20265700_pos_470751	-0.504624
chr8_25499299_25499317_pos_472008	-0.504624
chr8_29530404_29530422_pos_473374	-0.504624
chr8_30173736_30173754_pos_473534	-0.504624
chr8_37783110_37783128_pos_474458	-0.504624
chr8_38446209_38446227_pos_474810	-0.504624
chr8_96532416_96532434_pos_481201	-0.504624
chr8_105653869_105653887_pos_483221	-0.504624
chr8_117897594_117897612_pos_484049	-0.504624
chr8_117980704_117980722_pos_484146	-0.504624
chr8_119992657_119992675_pos_484522	-0.504624
chr8_133919463_133919481_pos_488888	-0.504624
chr8_140479924_140479942_pos_489438	-0.504624
chr8_140693577_140693595_pos_489609	-0.504624
chr8_141161800_141161818_pos_489889	-0.504624
chr9_545730_545748_pos_490648	-0.504624
chr9_6780774_6780792_pos_491870	-0.504624
chr9_13652291_13652309_pos_492412	-0.504624
chr9_14322082_14322100_pos_493115	-0.504624
chr9_14353854_14353872_pos_493243	-0.504624
chr9_70412193_70412211_pos_497032	-0.504624
chr9_87291062_87291080_pos_498907	-0.504624
chr9_94885370_94885388_pos_500909	-0.504624
chr9_96217760_96217778_pos_501451	-0.504624
chr9_110143414_110143432_pos_504178	-0.504624
chr9_121361384_121361402_pos_506250	-0.504624
chrX_21972919_21972937_pos_513712	-0.504624
chrX_134536877_134536895_pos_518439	-0.504624
chrX_151703866_151703884_pos_519058	-0.504624
chrX_154347896_154347914_pos_519338	-0.504624
chr3_31959670_31959688_pos_320203	-0.504643
chr8_123537909_123537927_pos_485454	-0.504649
chr22_45710148_45710166_pos_313060	-0.504651
chr15_94607318_94607336_pos_182257	-0.504671
chr8_96584528_96584546_pos_481209	-0.504671
chr5_159514806_159514824_pos_403856	-0.504681
chr4_168622340_168622358_pos_372448	-0.504717
chr3_158561480_158561498_pos_343192	-0.504747
chr7_130999118_130999136_pos_461420	-0.504771
chr1_203672388_203672406_pos_39975	-0.504772
chr3_38003598_38003616_pos_321549	-0.504794
chr2_30273344_30273362_pos_247661	-0.504804
chr15_101149340_101149358_pos_184530	-0.504811
chr5_138610532_138610550_pos_396024	-0.504831
chr16_63599536_63599554_pos_192358	-0.504852
chr15_101189602_101189620_pos_184576	-0.504936
chr4_173681264_173681282_pos_373580	-0.504948
chr3_138374835_138374853_pos_340089	-0.504955
chr21_26570288_26570306_pos_298577	-0.50497
chr19_18417596_18417614_pos_236500	-0.504971
chr6_45961204_45961222_pos_422283	-0.504973
chr12_18755300_18755318_pos_115004	-0.504996
chr1_156122930_156122948_pos_30255	-0.505002
chr1_61378542_61378560_pos_17979	-0.505008
chr2_168202789_168202807_pos_270780	-0.505036
chr3_146575696_146575714_pos_341241	-0.505098
chr2_171531486_171531504_pos_271389	-0.505113
chr18_70381645_70381663_pos_230778	-0.505125
chr13_44249677_44249695_pos_140969	-0.505144
chr12_25796624_25796642_pos_116230	-0.505164
chr17_37477134_37477152_pos_206594	-0.50518
chr5_139178998_139179016_pos_396334	-0.505189
chr8_102925360_102925378_pos_482859	-0.505191
chr19_45442560_45442578_pos_239428	-0.505204
chr5_96255144_96255162_pos_389509	-0.50521
chr1_150996006_150996024_pos_29228	-0.505213
chr19_38664393_38664411_pos_238042	-0.505221
chr20_31682142_31682160_pos_289509	-0.505224
chr8_97929420_97929438_pos_481538	-0.50523
chr12_54351836_54351854_pos_120859	-0.505267
chr12_2239639_2239657_pos_111253	-0.505292
chr5_43037526_43037544_pos_381338	-0.505323
chr2_37856288_37856306_pos_249932	-0.505336
chr1_91798890_91798908_pos_23476	-0.50534
chr12_2395500_2395518_pos_111481	-0.505344
chr10_31034316_31034334_pos_59896	-0.505369
chr6_17852059_17852077_pos_415135	-0.5054
chr5_84884990_84885008_pos_388404	-0.505421
chr1_147754239_147754257_pos_28795	-0.505424
chr19_48397970_48397988_pos_240351	-0.505432
chr13_26983026_26983044_pos_136389	-0.505448
chr15_99059176_99059194_pos_183509	-0.505475
chr4_54225150_54225168_pos_358183	-0.505494
chrX_63753118_63753136_pos_515988	-0.505496
chr22_36367854_36367872_pos_309766	-0.505509
chr10_126253614_126253632_pos_82704	-0.505511
chr18_31991758_31991776_pos_225154	-0.505517
chr17_64315250_64315268_pos_214063	-0.505528
chr9_94881608_94881626_pos_500897	-0.505542
chr11_131025266_131025284_pos_109499	-0.50555
chr10_15486817_15486835_pos_56247	-0.50557
chr7_4748314_4748332_pos_443567	-0.505583
chr11_121929354_121929372_pos_106215	-0.505597
chr17_2158348_2158366_pos_199874	-0.505626
chr1_61157304_61157322_pos_17695	-0.505636
chr1_201503754_201503772_pos_38373	-0.505657
chr2_226031076_226031094_pos_280823	-0.505679
chr7_30761454_30761472_pos_448246	-0.505728
chr12_93858498_93858516_pos_126498	-0.505756
chr4_10123726_10123744_pos_353066	-0.505757
chr1_10714848_10714866_pos_3423	-0.505761
chr1_25784706_25784724_pos_8262	-0.505779
chr5_171574452_171574470_pos_405283	-0.505788
chr8_93961130_93961148_pos_480572	-0.50579
chr4_76511194_76511212_pos_359893	-0.505814
chr12_123097566_123097584_pos_133612	-0.505818
chr7_780234_780252_pos_442278	-0.505864
chr8_96791550_96791568_pos_481243	-0.505901
chr19_13054118_13054136_pos_235018	-0.505927
chr6_7784208_7784226_pos_411276	-0.505927
chr12_108804654_108804672_pos_129597	-0.505986
chr3_4981631_4981649_pos_314519	-0.505994
chr3_12144110_12144128_pos_315910	-0.506
chr8_117895740_117895758_pos_484038	-0.506016
chr10_110076853_110076871_pos_77663	-0.506021
chr6_45943214_45943232_pos_422250	-0.506028
chr5_14954848_14954866_pos_378351	-0.506049
chr15_101455366_101455384_pos_184690	-0.506067
chr12_13099904_13099922_pos_114402	-0.506068
chr18_58009301_58009319_pos_229170	-0.506087
chr7_5523502_5523520_pos_443763	-0.506092
chr1_156673976_156673994_pos_30507	-0.506096
chr11_15843422_15843440_pos_88281	-0.506104
chr20_39645246_39645264_pos_291989	-0.506105
chr8_121600259_121600277_pos_484873	-0.506114
chr5_54062996_54063014_pos_381778	-0.506131
chr22_35584296_35584314_pos_309000	-0.506153
chr8_11716042_11716060_pos_468315	-0.506185
chr5_150130171_150130189_pos_400885	-0.506195
chr17_20265209_20265227_pos_204613	-0.506201
chr5_100709583_100709601_pos_389695	-0.506205
chr7_13920139_13920157_pos_444753	-0.506261
chr17_55407835_55407853_pos_211467	-0.506262
chr14_36384236_36384254_pos_151196	-0.506266
chr2_101656341_101656359_pos_262040	-0.506299
chr1_185533220_185533238_pos_37058	-0.506304
chr10_15567668_15567686_pos_56281	-0.506322
chr5_150164768_150164786_pos_400955	-0.506392
chr10_124718590_124718608_pos_82119	-0.506404
chr22_41960626_41960644_pos_311871	-0.506426
chr16_11032982_11033000_pos_186739	-0.506434
chr6_157237394_157237412_pos_438395	-0.506436
chr22_36359836_36359854_pos_309737	-0.506489
chr15_65072202_65072220_pos_173146	-0.506508
chr2_152432601_152432619_pos_268323	-0.506513
chr10_113129194_113129212_pos_79104	-0.506519
chr2_234995840_234995858_pos_282292	-0.506519
chr3_119279139_119279157_pos_334583	-0.506555
chr22_28223252_28223270_pos_307011	-0.506557
chr14_72736579_72736597_pos_158126	-0.506564
chrX_115583686_115583704_pos_517678	-0.506568
chr2_16400348_16400366_pos_244567	-0.50661
chr11_3894232_3894250_pos_84891	-0.506636
chr14_69004814_69004832_pos_157194	-0.506636
chr2_238243182_238243200_pos_284032	-0.506648
chr5_57435700_57435718_pos_383012	-0.506658
chr10_69844488_69844506_pos_66217	-0.506673
chr21_41958276_41958294_pos_302046	-0.506693
chr7_155764552_155764570_pos_465765	-0.50671
chr17_42618480_42618498_pos_208248	-0.50674
chr12_48029946_48029964_pos_119254	-0.506773
chr20_1899218_1899236_pos_285415	-0.506773
chr1_234726966_234726984_pos_49459	-0.506782
chr3_127708290_127708308_pos_337734	-0.506805
chr4_94459066_94459084_pos_362422	-0.50683
chr2_37536156_37536174_pos_249643	-0.506864
chr5_149144272_149144290_pos_399780	-0.506871
chr14_75823456_75823474_pos_159309	-0.50688
chr16_12311496_12311514_pos_187194	-0.506889
chr7_18506060_18506078_pos_445558	-0.506889
chr5_150504022_150504040_pos_401135	-0.506895
chr11_95253795_95253813_pos_101250	-0.506904
chr2_99648729_99648747_pos_261102	-0.506917
chr3_126996402_126996420_pos_337592	-0.506921
chr22_43239562_43239580_pos_312505	-0.506924
chr5_154472936_154472954_pos_402276	-0.506925
chr17_50204218_50204236_pos_210875	-0.50694
chr5_32628422_32628440_pos_379576	-0.506961
chr2_218004366_218004384_pos_279251	-0.507099
chr16_56113483_56113501_pos_191321	-0.5071
chr8_25308960_25308978_pos_471961	-0.507146
chr9_101513477_101513495_pos_502313	-0.507154
chr6_118555988_118556006_pos_430294	-0.507168
chr9_136676222_136676240_pos_512116	-0.507184
chr20_910950_910968_pos_285269	-0.507204
chr16_69171617_69171635_pos_193492	-0.507236
chr2_54428673_54428691_pos_254460	-0.50725
chr19_14361898_14361916_pos_235347	-0.507283
chr6_89978084_89978102_pos_426287	-0.507286
chr10_21519885_21519903_pos_57681	-0.507297
chr10_110506168_110506186_pos_78106	-0.507307
chr9_105242540_105242558_pos_502557	-0.507313
chr22_38452693_38452711_pos_310673	-0.507349
chr17_59756792_59756810_pos_213015	-0.507376
chr1_150164574_150164592_pos_29020	-0.507401
chr3_142972188_142972206_pos_340868	-0.507429
chr2_6074237_6074255_pos_242118	-0.507437
chr1_177305705_177305723_pos_34669	-0.507439
chr1_9122474_9122492_pos_2588	-0.507462
chr1_21324574_21324592_pos_6484	-0.507486
chr9_94873135_94873153_pos_500871	-0.50751
chr15_77541912_77541930_pos_178006	-0.507541
chr2_48420738_48420756_pos_254140	-0.507546
chr17_45295968_45295986_pos_209579	-0.507567
chr7_47574846_47574864_pos_452212	-0.50757
chr10_93747296_93747314_pos_73802	-0.507578
chr5_79481472_79481490_pos_387339	-0.507584
chr6_32112741_32112759_pos_417960	-0.507607
chr6_54022142_54022160_pos_423511	-0.507641
chr2_191854627_191854645_pos_274769	-0.507688
chr4_124936634_124936652_pos_366093	-0.507688
chr12_75706322_75706340_pos_123648	-0.507698
chr3_194572604_194572622_pos_349999	-0.507712
chr7_93923437_93923455_pos_456474	-0.507735
chrX_9746242_9746260_pos_512569	-0.507737
chr8_117978565_117978583_pos_484138	-0.507738
chr8_33557652_33557670_pos_474160	-0.507762
chr3_37053076_37053094_pos_320831	-0.507766
chr2_222792068_222792086_pos_280425	-0.507836
chr10_101063592_101063610_pos_75682	-0.507866
chr6_26312800_26312818_pos_417143	-0.507884
chr8_6545690_6545708_pos_466646	-0.507884
chr5_82362808_82362826_pos_388072	-0.507899
chr5_160467704_160467722_pos_404167	-0.507909
chr5_77180613_77180631_pos_386815	-0.507913
chr1_2299334_2299352_pos_404	-0.507934
chr3_149599506_149599524_pos_341690	-0.507945
chr12_106839524_106839542_pos_129112	-0.507951
chr8_140792300_140792318_pos_489651	-0.507987
chr20_23114230_23114248_pos_288786	-0.508082
chr17_10116882_10116900_pos_202055	-0.508165
chr3_32420122_32420140_pos_320328	-0.50819
chr12_13118419_13118437_pos_114438	-0.508192
chr6_157760988_157761006_pos_438573	-0.508244
chr20_41348072_41348090_pos_292351	-0.508246
chrX_14027407_14027425_pos_513153	-0.508261
chr15_73373925_73373943_pos_176559	-0.508275
chr5_16543412_16543430_pos_378838	-0.508275
chr7_101950814_101950832_pos_457635	-0.508275
chr21_15736338_15736356_pos_297966	-0.508285
chr6_107059648_107059666_pos_427405	-0.508289
chr3_158097748_158097766_pos_343164	-0.508308
chr3_113098426_113098444_pos_333923	-0.508343
chr1_230876958_230876976_pos_47685	-0.508354
chr12_50515808_50515826_pos_119894	-0.508411
chr3_126008628_126008646_pos_337211	-0.508447
chr4_148052902_148052920_pos_369526	-0.508447
chr1_230851570_230851588_pos_47602	-0.50847
chr13_28531365_28531383_pos_136743	-0.508483
chr7_36092850_36092868_pos_449763	-0.508492
chr3_71497326_71497344_pos_330331	-0.508504
chr1_8396458_8396476_pos_2145	-0.508511
chr2_188798228_188798246_pos_273839	-0.508515
chr4_37885017_37885035_pos_355658	-0.508518
chr7_106979631_106979649_pos_458573	-0.508524
chr18_63240666_63240684_pos_230541	-0.508532
chr9_121779472_121779490_pos_506680	-0.508561
chr10_69382846_69382864_pos_66010	-0.508599
chr6_108574738_108574756_pos_427772	-0.508603
chr12_95203162_95203180_pos_126968	-0.508615
chr13_110047886_110047904_pos_147194	-0.508626
chr3_162286158_162286176_pos_343678	-0.508662
chr8_22370626_22370644_pos_471093	-0.508696
chr10_110069810_110069828_pos_77621	-0.508722
chr13_33312287_33312305_pos_138634	-0.508755
chr1_41423526_41423544_pos_12443	-0.508783
chr2_144608847_144608865_pos_267592	-0.5088
chr1_120062866_120062884_pos_28354	-0.508817
chr1_61302480_61302498_pos_17874	-0.508832
chr6_71122272_71122290_pos_424370	-0.508836
chr1_38000145_38000163_pos_11441	-0.508843
chr16_11682952_11682970_pos_187035	-0.508843
chr2_42142132_42142150_pos_251542	-0.508843
chr9_68501051_68501069_pos_496162	-0.508847
chr17_45073818_45073836_pos_209398	-0.508865
chr2_31421050_31421068_pos_248298	-0.508903
chr5_149448614_149448632_pos_400319	-0.508931
chr2_42148063_42148081_pos_251556	-0.508934
chr6_159377164_159377182_pos_439075	-0.508935
chr14_85536445_85536463_pos_160348	-0.508937
chr6_165663844_165663862_pos_440855	-0.508987
chr1_77832862_77832880_pos_20911	-0.509018
chr1_84598686_84598704_pos_21792	-0.509026
chr18_7464662_7464680_pos_220705	-0.509041
chr7_117126864_117126882_pos_460035	-0.509041
chr10_88238192_88238210_pos_71980	-0.509056
chr17_43645870_43645888_pos_208604	-0.509061
chr13_79631478_79631496_pos_144434	-0.509107
chr9_93578132_93578150_pos_500588	-0.509183
chr14_59406672_59406690_pos_154143	-0.509197
chr13_40116292_40116310_pos_139727	-0.509233
chr6_21278314_21278332_pos_415937	-0.509253
chr3_121600414_121600432_pos_335473	-0.509274
chr1_44826770_44826788_pos_13803	-0.509279
chr16_15440174_15440192_pos_187523	-0.509295
chr19_4078364_4078382_pos_233164	-0.509296
chr11_117218577_117218595_pos_104636	-0.5093
chr13_110371946_110371964_pos_147687	-0.509334
chr18_13630408_13630426_pos_222376	-0.509349
chr2_88099970_88099988_pos_260130	-0.509363
chr10_74364650_74364668_pos_68134	-0.509382
chr6_151067755_151067773_pos_437100	-0.50939
chr9_124835540_124835558_pos_507382	-0.509412
chr19_14545502_14545520_pos_235420	-0.509433
chr2_195603602_195603620_pos_274853	-0.509445
chr22_36378728_36378746_pos_309826	-0.509468
chr1_55719027_55719045_pos_16029	-0.509475
chr19_18291488_18291506_pos_236387	-0.509487
chr3_11434385_11434403_pos_315548	-0.509546
chr17_59428178_59428196_pos_212911	-0.509548
chr7_87056852_87056870_pos_455836	-0.509571
chr2_28717558_28717576_pos_247309	-0.509582
chr3_179660602_179660620_pos_346445	-0.509599
chr12_93622126_93622144_pos_126217	-0.509608
chr8_48430424_48430442_pos_476607	-0.509612
chr1_183724724_183724742_pos_36198	-0.509615
chr16_87277595_87277613_pos_197619	-0.509642
chr11_72865032_72865050_pos_97831	-0.509657
chr22_36458103_36458121_pos_309938	-0.509734
chr11_2674652_2674670_pos_84512	-0.509747
chr3_186966760_186966778_pos_347724	-0.509747
chr8_29473654_29473672_pos_473339	-0.509778
chr5_137802752_137802770_pos_395723	-0.509819
chr13_75812923_75812941_pos_144197	-0.509821
chr4_173522868_173522886_pos_373359	-0.509826
chr7_44990878_44990896_pos_451407	-0.509855
chr13_80334752_80334770_pos_144754	-0.509865
chr17_77325259_77325277_pos_217184	-0.509896
chr3_177933071_177933089_pos_346125	-0.509907
chr17_77734399_77734417_pos_217398	-0.509916
chr5_159505202_159505220_pos_403816	-0.509921
chr11_2474382_2474400_pos_84429	-0.509947
chr10_119441581_119441599_pos_80808	-0.510048
chr2_16650991_16651009_pos_244731	-0.510067
chr10_86939660_86939678_pos_71738	-0.510091
chr12_62693744_62693762_pos_121813	-0.510134
chr8_97957326_97957344_pos_481574	-0.510154
chr6_16362451_16362469_pos_414110	-0.510159
chr12_59085840_59085858_pos_121660	-0.510181
chr7_842790_842808_pos_442357	-0.510182
chr7_75728414_75728432_pos_454817	-0.510186
chr12_53223638_53223656_pos_120650	-0.510187
chr9_127112308_127112326_pos_508011	-0.510215
chr6_165664206_165664224_pos_440863	-0.510227
chr2_101519134_101519152_pos_261970	-0.510242
chr13_43686662_43686680_pos_140688	-0.510264
chr12_48780674_48780692_pos_119340	-0.510286
chr2_226660892_226660910_pos_280904	-0.510299
chr2_17647412_17647430_pos_244834	-0.510325
chr7_53238982_53239000_pos_453168	-0.51034
chr15_66908330_66908348_pos_173886	-0.510351
chr7_116354804_116354822_pos_459695	-0.510357
chr1_67738659_67738677_pos_20025	-0.51038
chr1_183003278_183003296_pos_35759	-0.510391
chr12_27549464_27549482_pos_116762	-0.510396
chr17_72515264_72515282_pos_215666	-0.510411
chr5_82538672_82538690_pos_388150	-0.510419
chr6_22925466_22925484_pos_416642	-0.510419
chr1_109617714_109617732_pos_25921	-0.510431
chr13_33453238_33453256_pos_138658	-0.510438
chr20_24673142_24673160_pos_289024	-0.510442
chr7_137789602_137789620_pos_463554	-0.510479
chr1_94866464_94866482_pos_24486	-0.510483
chr2_204551076_204551094_pos_276538	-0.510489
chr5_66860700_66860718_pos_384708	-0.510553
chr2_23554270_23554288_pos_245823	-0.510601
chr11_75420458_75420476_pos_98596	-0.510603
chr9_91419513_91419531_pos_499850	-0.510625
chr19_11137771_11137789_pos_234608	-0.510678
chr6_143822950_143822968_pos_435484	-0.510695
chr20_44572781_44572799_pos_292899	-0.510705
chr13_113882033_113882051_pos_148842	-0.510713
chr2_101828935_101828953_pos_262209	-0.510792
chr14_51884523_51884541_pos_151988	-0.510837
chr9_105138717_105138735_pos_502532	-0.510848
chr21_33761761_33761779_pos_299881	-0.510858
chr1_36352622_36352640_pos_11326	-0.510885
chr9_82601044_82601062_pos_498180	-0.510891
chr5_102797008_102797026_pos_389838	-0.510901
chr16_89072279_89072297_pos_198250	-0.510904
chr6_36528106_36528124_pos_419268	-0.510905
chr1_19653792_19653810_pos_6158	-0.510938
chr2_71566505_71566523_pos_258272	-0.510941
chr6_157531584_157531602_pos_438527	-0.510948
chr12_46260288_46260306_pos_118388	-0.510961
chr5_54744452_54744470_pos_382122	-0.510961
chr17_83196200_83196218_pos_219546	-0.510989
chr1_45913884_45913902_pos_13955	-0.511
chr17_55416470_55416488_pos_211482	-0.511008
chr21_28632792_28632810_pos_298901	-0.511014
chr1_47768855_47768873_pos_14355	-0.511015
chr4_151957528_151957546_pos_370306	-0.511016
chr15_74585218_74585236_pos_177152	-0.511044
chr7_47286143_47286161_pos_451821	-0.511048
chr5_41370570_41370588_pos_380983	-0.511051
chr7_69967690_69967708_pos_453865	-0.511073
chr10_3810501_3810519_pos_53009	-0.511088
chr12_67910655_67910673_pos_122995	-0.511088
chr16_4488130_4488148_pos_185978	-0.511088
chr2_163733945_163733963_pos_270410	-0.511088
chr20_32462906_32462924_pos_289786	-0.511088
chr5_137833506_137833524_pos_395769	-0.511088
chr5_56585588_56585606_pos_382791	-0.511098
chr1_24012132_24012150_pos_7517	-0.511105
chr11_43576456_43576474_pos_91939	-0.511162
chr4_185566823_185566841_pos_375101	-0.5112
chr6_437689_437707_pos_408661	-0.511214
chr17_2103016_2103034_pos_199786	-0.511228
chr9_132546193_132546211_pos_510785	-0.51123
chr14_79553048_79553066_pos_160097	-0.51124
chr8_30803034_30803052_pos_474046	-0.511246
chr19_46354114_46354132_pos_239667	-0.511256
chr15_53833472_53833490_pos_169743	-0.511266
chr7_94301951_94301969_pos_456544	-0.511269
chr15_99449594_99449612_pos_183833	-0.511272
chr9_84381802_84381820_pos_498411	-0.511273
chr18_3156166_3156184_pos_220058	-0.511284
chr20_57717093_57717111_pos_296399	-0.511287
chr15_51845749_51845767_pos_169508	-0.51129
chr11_115408844_115408862_pos_104194	-0.511341
chr15_84904532_84904550_pos_179480	-0.511343
chr12_122368698_122368716_pos_133334	-0.51137
chr10_6192368_6192386_pos_54077	-0.511377
chr12_113223436_113223454_pos_131040	-0.511377
chr3_71536575_71536593_pos_330359	-0.511377
chr4_10180511_10180529_pos_353126	-0.511377
chr12_24535074_24535092_pos_116114	-0.51138
chr7_24703102_24703120_pos_446488	-0.51141
chr1_115169014_115169032_pos_27076	-0.511411
chr1_41977402_41977420_pos_12919	-0.511415
chr14_33931537_33931555_pos_150769	-0.511434
chr11_19674710_19674728_pos_89395	-0.511448
chr4_24105704_24105722_pos_354576	-0.51146
chr11_44941547_44941565_pos_92602	-0.511464
chr11_59537398_59537416_pos_94349	-0.511501
chr12_116054066_116054084_pos_131822	-0.511512
chr8_30254771_30254789_pos_473604	-0.511557
chr6_41027318_41027336_pos_420614	-0.511562
chr2_54452852_54452870_pos_254523	-0.511564
chr1_8117408_8117426_pos_1915	-0.511577
chr8_23352628_23352646_pos_471655	-0.511583
chr7_134730609_134730627_pos_462466	-0.511606
chr3_146139882_146139900_pos_341097	-0.511615
chr8_47652958_47652976_pos_476341	-0.511628
chr7_47362212_47362230_pos_451959	-0.511639
chr2_217905502_217905520_pos_278991	-0.511671
chr11_79213172_79213190_pos_99874	-0.511687
chr3_17063666_17063684_pos_317828	-0.511691
chr6_20960148_20960166_pos_415847	-0.511695
chr16_11265767_11265785_pos_186903	-0.511728
chr5_149700662_149700680_pos_400578	-0.511733
chr17_63407932_63407950_pos_213792	-0.511754
chr17_17738398_17738416_pos_203774	-0.511761
chr2_85437976_85437994_pos_259442	-0.511771
chr6_17978256_17978274_pos_415338	-0.511814
chr7_76307095_76307113_pos_455001	-0.511831
chr9_116155897_116155915_pos_505603	-0.511873
chr19_20051472_20051490_pos_236923	-0.511883
chr8_47479560_47479578_pos_476198	-0.511883
chr5_149284703_149284721_pos_399985	-0.511888
chr1_208086786_208086804_pos_41638	-0.511932
chr7_35425019_35425037_pos_449438	-0.511995
chr3_188231141_188231159_pos_348310	-0.512001
chr6_4370272_4370290_pos_410003	-0.512033
chr11_112883082_112883100_pos_103322	-0.512049
chr6_72554323_72554341_pos_424492	-0.512062
chr8_128794657_128794675_pos_487388	-0.512075
chr2_65121830_65121848_pos_256621	-0.512084
chr22_24511374_24511392_pos_305726	-0.512114
chr13_33642842_33642860_pos_138717	-0.512131
chr16_75030066_75030084_pos_194698	-0.512131
chr4_100738452_100738470_pos_363011	-0.512131
chr5_126446624_126446642_pos_393719	-0.512131
chr7_74067944_74067962_pos_454460	-0.512131
chr16_73033706_73033724_pos_194299	-0.512141
chr5_14270202_14270220_pos_377939	-0.51217
chr6_32235527_32235545_pos_417987	-0.512189
chr22_27515390_27515408_pos_306498	-0.512212
chr5_107564127_107564145_pos_390242	-0.512227
chr18_50725120_50725138_pos_228247	-0.512264
chr6_35606314_35606332_pos_419090	-0.512269
chr10_103637296_103637314_pos_76651	-0.51228
chr6_122032880_122032898_pos_430891	-0.512286
chr8_116552868_116552886_pos_483794	-0.51235
chr12_55656493_55656511_pos_120984	-0.512365
chr12_67463346_67463364_pos_122776	-0.512397
chr6_137242016_137242034_pos_433370	-0.512397
chr1_219298528_219298546_pos_44487	-0.512405
chr12_18752624_18752642_pos_114971	-0.512414
chr15_34258618_34258636_pos_165405	-0.512428
chr15_90175478_90175496_pos_180975	-0.512448
chr5_172598164_172598182_pos_405954	-0.512575
chr5_11023242_11023260_pos_377694	-0.512613
chr6_3284750_3284768_pos_409632	-0.512641
chr18_51193932_51193950_pos_228296	-0.512645
chr2_203651430_203651448_pos_276207	-0.512676
chr1_23404054_23404072_pos_7202	-0.512689
chr6_6395921_6395939_pos_410476	-0.512735
chr11_117175508_117175526_pos_104610	-0.512793
chr5_31851182_31851200_pos_379293	-0.512804
chr18_76452606_76452624_pos_231395	-0.512824
chr1_54379592_54379610_pos_15436	-0.512846
chr1_21308908_21308926_pos_6429	-0.512863
chr7_2299274_2299292_pos_442820	-0.512866
chr2_201466416_201466434_pos_275873	-0.512882
chr3_125585732_125585750_pos_337172	-0.512884
chr1_23635134_23635152_pos_7391	-0.512892
chr5_58891520_58891538_pos_383501	-0.51295
chr2_111618498_111618516_pos_263912	-0.512955
chr2_101124688_101124706_pos_261755	-0.512962
chr12_3293954_3293972_pos_112258	-0.512994
chr9_127519556_127519574_pos_508313	-0.513051
chr18_55489300_55489318_pos_228608	-0.513062
chr5_126415157_126415175_pos_393715	-0.513081
chr14_76978162_76978180_pos_159699	-0.513082
chr1_87956024_87956042_pos_22737	-0.513121
chr16_7360610_7360628_pos_186263	-0.513131
chr20_38091631_38091649_pos_291526	-0.513145
chr2_30300878_30300896_pos_247700	-0.513148
chr9_88775067_88775085_pos_499166	-0.513183
chr3_174441731_174441749_pos_345559	-0.513191
chr7_94426376_94426394_pos_456630	-0.5132
chr2_3400205_3400223_pos_241884	-0.513211
chr1_234702112_234702130_pos_49364	-0.513276
chr12_45733176_45733194_pos_118265	-0.513277
chr20_50339512_50339530_pos_294701	-0.513281
chr1_237090572_237090590_pos_50619	-0.513292
chr6_166959514_166959532_pos_441138	-0.513313
chr8_18865578_18865596_pos_470263	-0.513318
chrX_39642734_39642752_pos_514409	-0.513329
chr12_82598044_82598062_pos_124597	-0.513332
chr10_60541545_60541563_pos_64367	-0.513373
chr14_54606630_54606648_pos_152667	-0.513393
chr22_24461138_24461156_pos_305690	-0.513397
chr3_187168010_187168028_pos_347861	-0.513397
chr12_116152501_116152519_pos_131864	-0.513408
chr3_70068162_70068180_pos_329584	-0.513412
chr7_157585738_157585756_pos_465935	-0.513414
chr3_41419472_41419490_pos_322427	-0.513438
chr2_51994532_51994550_pos_254268	-0.51344
chr1_112394218_112394236_pos_26556	-0.513458
chr11_33207895_33207913_pos_90886	-0.513482
chr1_203379566_203379584_pos_39568	-0.513484
chr15_83658855_83658873_pos_179164	-0.513511
chr3_123661762_123661780_pos_336218	-0.51352
chr2_236853736_236853754_pos_282942	-0.513598
chr5_32505192_32505210_pos_379524	-0.513599
chr3_154059838_154059856_pos_342555	-0.513614
chr17_73289218_73289236_pos_215743	-0.513617
chr21_43194246_43194264_pos_302295	-0.513638
chr11_86578596_86578614_pos_100418	-0.513669
chr12_52281589_52281607_pos_120399	-0.513694
chr13_109480420_109480438_pos_147004	-0.513695
chr12_3122988_3123006_pos_111870	-0.513711
chr14_89339948_89339966_pos_160662	-0.513732
chr15_64773860_64773878_pos_172975	-0.513744
chr16_12252834_12252852_pos_187165	-0.513764
chr8_105659258_105659276_pos_483248	-0.51377
chr9_13485309_13485327_pos_492279	-0.51379
chr17_17940606_17940624_pos_204090	-0.513833
chr4_112673783_112673801_pos_363928	-0.513884
chr1_183090808_183090826_pos_35839	-0.513911
chr12_46432362_46432380_pos_118595	-0.513938
chr5_150557342_150557360_pos_401221	-0.51394
chr4_100093633_100093651_pos_362958	-0.513941
chr15_57921000_57921018_pos_170625	-0.513957
chr1_50181054_50181072_pos_14617	-0.513972
chr3_30658183_30658201_pos_319964	-0.513997
chr14_52063137_52063155_pos_152195	-0.514004
chr14_65084904_65084922_pos_155685	-0.51402
chr18_48027816_48027834_pos_227158	-0.514063
chr11_35135491_35135509_pos_91465	-0.514078
chr3_24221050_24221068_pos_318522	-0.514106
chr3_195223658_195223676_pos_350640	-0.514127
chr1_61442570_61442588_pos_18056	-0.514128
chr7_139995478_139995496_pos_464220	-0.514134
chr20_32681354_32681372_pos_289964	-0.514135
chr16_72832651_72832669_pos_194124	-0.514154
chr17_7886734_7886752_pos_201210	-0.514154
chr2_134675984_134676002_pos_266667	-0.514173
chr1_183392084_183392102_pos_36087	-0.514175
chr18_25164642_25164660_pos_224232	-0.514229
chr19_10226918_10226936_pos_234402	-0.51423
chr17_44749882_44749900_pos_209099	-0.514262
chr2_113233020_113233038_pos_264124	-0.514264
chr1_83596706_83596724_pos_21663	-0.514265
chr17_31269956_31269974_pos_205906	-0.514283
chr6_30840852_30840870_pos_417796	-0.514295
chr18_23138792_23138810_pos_223706	-0.514326
chr6_35491788_35491806_pos_418989	-0.514329
chr1_198449970_198449988_pos_37773	-0.514353
chr2_33317466_33317484_pos_248856	-0.514357
chr12_12788200_12788218_pos_114307	-0.514399
chr1_162861193_162861211_pos_31462	-0.514424
chr3_149395816_149395834_pos_341497	-0.514441
chr1_155983452_155983470_pos_30156	-0.514444
chr12_11719804_11719822_pos_113838	-0.514456
chr18_36442164_36442182_pos_226061	-0.514501
chr1_85198379_85198397_pos_22000	-0.514504
chr14_22900331_22900349_pos_149245	-0.514515
chr6_131061592_131061610_pos_432104	-0.514548
chr4_158824701_158824719_pos_371728	-0.514575
chr12_93341028_93341046_pos_126104	-0.514586
chr1_172497490_172497508_pos_33956	-0.514587
chr2_219561408_219561426_pos_279758	-0.514591
chr14_31582907_31582925_pos_150161	-0.514607
chr12_110230965_110230983_pos_130242	-0.514661
chr1_26017875_26017893_pos_8355	-0.5147
chr1_203661811_203661829_pos_39955	-0.514706
chr5_72248883_72248901_pos_385929	-0.514737
chr2_160158044_160158062_pos_269455	-0.514746
chr7_15459469_15459487_pos_444904	-0.514798
chr9_136588212_136588230_pos_512006	-0.514833
chr11_14381587_14381605_pos_88086	-0.514844
chr5_88825840_88825858_pos_388543	-0.514888
chr1_24770548_24770566_pos_7890	-0.514917
chr6_107653210_107653228_pos_427645	-0.514924
chr1_36248448_36248466_pos_11224	-0.514956
chr1_61453450_61453468_pos_18097	-0.514956
chr1_205300958_205300976_pos_40556	-0.514956
chr10_17207793_17207811_pos_56743	-0.514956
chr11_126135220_126135238_pos_107470	-0.514956
chr12_50241955_50241973_pos_119825	-0.514956
chr15_41914786_41914804_pos_167811	-0.514956
chr15_52338225_52338243_pos_169635	-0.514956
chr15_59300868_59300886_pos_171021	-0.514956
chr15_75057778_75057796_pos_177329	-0.514956
chr15_95290209_95290227_pos_182411	-0.514956
chr16_86576214_86576232_pos_197251	-0.514956
chr17_1106530_1106548_pos_199066	-0.514956
chr17_29678094_29678112_pos_205549	-0.514956
chr2_54471802_54471820_pos_254601	-0.514956
chr20_24503960_24503978_pos_289019	-0.514956
chr20_53866428_53866446_pos_295688	-0.514956
chr3_69242994_69243012_pos_329113	-0.514956
chr4_7880280_7880298_pos_352449	-0.514956
chr4_87069276_87069294_pos_361678	-0.514956
chr4_123701208_123701226_pos_365588	-0.514956
chr4_173409589_173409607_pos_373081	-0.514956
chr4_173449438_173449456_pos_373118	-0.514956
chr5_41193796_41193814_pos_380935	-0.514956
chr5_72822592_72822610_pos_386128	-0.514956
chr5_173237604_173237622_pos_406673	-0.514956
chr5_176403050_176403068_pos_407859	-0.514956
chr6_16759541_16759559_pos_414523	-0.514956
chr6_16769979_16769997_pos_414543	-0.514956
chr6_22141998_22142016_pos_416444	-0.514956
chr6_22142680_22142698_pos_416451	-0.514956
chr6_154446805_154446823_pos_437543	-0.514956
chr8_47620275_47620293_pos_476311	-0.514956
chr8_96278974_96278992_pos_481102	-0.514956
chr8_109561892_109561910_pos_483622	-0.514956
chr8_123158021_123158039_pos_485237	-0.514956
chr8_126825177_126825195_pos_486836	-0.514956
chr9_131383602_131383620_pos_510176	-0.514956
chr9_134662142_134662160_pos_511594	-0.514956
chr10_10797448_10797466_pos_54515	-0.514962
chr3_195885360_195885378_pos_350767	-0.514982
chr7_2008264_2008282_pos_442678	-0.514987
chr4_87525934_87525952_pos_361855	-0.515018
chr5_154260368_154260386_pos_402159	-0.515045
chr5_157554188_157554206_pos_403137	-0.515118
chr20_6033990_6034008_pos_286314	-0.515123
chr4_173683179_173683197_pos_373592	-0.515128
chr5_115723382_115723400_pos_391762	-0.51513
chr12_11797986_11798004_pos_113980	-0.515138
chr8_30504204_30504222_pos_473900	-0.515147
chr3_50243011_50243029_pos_324833	-0.515161
chr19_16078837_16078855_pos_235699	-0.515175
chr14_56342140_56342158_pos_153425	-0.51521
chr11_128548905_128548923_pos_108255	-0.515317
chr9_107338400_107338418_pos_502988	-0.515331
chr1_66316850_66316868_pos_19482	-0.515357
chr12_105659914_105659932_pos_128433	-0.515381
chr12_54217876_54217894_pos_120809	-0.515409
chr12_62834526_62834544_pos_121931	-0.515451
chr15_76989140_76989158_pos_177657	-0.515456
chr22_38348836_38348854_pos_310593	-0.515469
chr16_29814018_29814036_pos_189503	-0.515488
chr1_41395384_41395402_pos_12420	-0.515489
chr18_31611678_31611696_pos_225134	-0.515513
chr6_13761174_13761192_pos_413062	-0.515521
chr16_3820364_3820382_pos_185414	-0.515535
chr17_65486424_65486442_pos_214272	-0.515573
chr17_16287670_16287688_pos_203063	-0.515586
chr1_16144100_16144118_pos_5374	-0.515604
chr12_93892929_93892947_pos_126522	-0.515611
chr10_110069550_110069568_pos_77618	-0.515658
chr12_124380000_124380018_pos_133971	-0.515713
chr7_47720304_47720322_pos_452323	-0.515723
chr13_100515072_100515090_pos_146311	-0.515795
chr8_13507844_13507862_pos_469318	-0.515823
chr6_20661299_20661317_pos_415746	-0.515831
chr6_37882828_37882846_pos_420153	-0.515867
chr11_120172330_120172348_pos_105668	-0.515901
chr2_113124390_113124408_pos_264084	-0.51591
chr5_143014254_143014272_pos_398334	-0.515914
chr14_73465746_73465764_pos_158390	-0.515915
chr6_39084666_39084684_pos_420372	-0.515922
chr22_23534248_23534266_pos_305214	-0.515929
chr2_221444410_221444428_pos_280214	-0.515968
chr17_76748092_76748110_pos_216981	-0.515989
chr5_137565636_137565654_pos_395586	-0.516002
chr7_151720472_151720490_pos_465549	-0.516011
chr5_134054037_134054055_pos_394953	-0.516012
chr3_150413232_150413250_pos_342050	-0.516014
chr15_80489169_80489187_pos_178563	-0.516043
chr15_62497175_62497193_pos_171654	-0.516058
chr16_70693460_70693478_pos_193908	-0.516065
chr16_50204684_50204702_pos_190314	-0.516087
chr10_25766871_25766889_pos_58456	-0.516111
chr3_167728542_167728560_pos_343726	-0.51612
chr18_22562904_22562922_pos_223584	-0.516143
chr9_98010662_98010680_pos_501870	-0.516147
chr1_48526344_48526362_pos_14578	-0.516188
chr2_241613538_241613556_pos_285018	-0.516196
chr8_30098706_30098724_pos_473440	-0.516202
chr11_43686505_43686523_pos_91951	-0.516211
chr2_46334356_46334374_pos_253165	-0.516248
chr15_101127818_101127836_pos_184514	-0.516252
chr3_42019428_42019446_pos_322474	-0.516255
chr7_1725482_1725500_pos_442614	-0.516262
chr9_38062290_38062308_pos_495868	-0.51627
chr14_34497012_34497030_pos_151020	-0.516279
chr3_12658788_12658806_pos_316118	-0.516301
chr4_149203411_149203429_pos_369735	-0.516305
chr11_67082454_67082472_pos_96502	-0.516324
chr20_50724896_50724914_pos_294914	-0.516367
chr1_151513636_151513654_pos_29344	-0.516383
chr22_42616894_42616912_pos_311995	-0.516421
chr6_12409030_12409048_pos_412323	-0.516439
chr18_58298857_58298875_pos_229368	-0.516443
chr14_73718499_73718517_pos_158429	-0.516444
chr11_75347936_75347954_pos_98569	-0.516447
chr18_44792996_44793014_pos_226574	-0.516452
chr6_46452458_46452476_pos_422523	-0.516464
chr2_74874952_74874970_pos_259119	-0.516471
chr8_10564208_10564226_pos_467507	-0.516484
chr17_44844326_44844344_pos_209240	-0.516507
chr16_88462030_88462048_pos_198026	-0.516546
chr7_33511944_33511962_pos_448837	-0.516546
chr17_27384580_27384598_pos_204951	-0.516576
chr10_69346333_69346351_pos_65979	-0.516581
chr6_20957170_20957188_pos_415838	-0.516581
chr8_30283910_30283928_pos_473638	-0.516618
chr2_216637284_216637302_pos_278099	-0.516635
chr1_17561742_17561760_pos_5684	-0.516729
chr17_29683287_29683305_pos_205557	-0.516749
chr18_63262927_63262945_pos_230550	-0.51675
chr2_238441546_238441564_pos_284129	-0.516796
chr15_76206812_76206830_pos_177594	-0.516837
chr22_35612973_35612991_pos_309088	-0.516851
chr11_8871304_8871322_pos_85557	-0.51686
chr14_51507840_51507858_pos_151894	-0.516866
chr5_149561332_149561350_pos_400443	-0.516875
chr11_130874591_130874609_pos_109448	-0.516893
chr3_20023896_20023914_pos_318105	-0.516997
chr9_127910742_127910760_pos_508586	-0.517027
chr8_126876682_126876700_pos_486870	-0.517044
chr11_16927463_16927481_pos_88821	-0.517078
chr10_121687006_121687024_pos_81158	-0.517084
chr7_120846438_120846456_pos_460092	-0.517086
chr1_10015976_10015994_pos_3033	-0.517089
chr16_56743905_56743923_pos_191451	-0.517094
chr15_37020324_37020342_pos_166335	-0.517186
chr10_50549544_50549562_pos_63299	-0.517188
chr14_99590244_99590262_pos_162533	-0.517193
chr1_57103054_57103072_pos_16548	-0.517207
chr6_118558577_118558595_pos_430320	-0.51721
chr12_24134200_24134218_pos_116079	-0.517221
chr13_49811598_49811616_pos_142102	-0.517247
chr14_104582732_104582750_pos_163926	-0.517274
chr5_171425013_171425031_pos_405171	-0.517274
chr6_26473574_26473592_pos_417179	-0.517278
chr8_30111751_30111769_pos_473461	-0.517295
chr4_20193828_20193846_pos_354119	-0.517316
chr17_74823112_74823130_pos_216172	-0.517317
chr12_70598948_70598966_pos_123490	-0.517318
chr9_69273178_69273196_pos_496713	-0.517391
chr2_134161301_134161319_pos_266295	-0.517401
chr8_123616378_123616396_pos_485491	-0.517426
chr10_95413767_95413785_pos_74277	-0.517442
chr7_55975547_55975565_pos_453445	-0.517466
chr22_37911076_37911094_pos_310363	-0.517541
chr8_23177304_23177322_pos_471555	-0.517541
chr19_46283806_46283824_pos_239619	-0.517558
chr17_42253108_42253126_pos_208073	-0.517566
chr18_32389932_32389950_pos_225260	-0.517614
chr15_62684632_62684650_pos_171858	-0.517643
chr6_139371023_139371041_pos_434151	-0.517643
chr16_79355310_79355328_pos_195398	-0.517657
chr14_72792241_72792259_pos_158164	-0.51768
chr3_30231836_30231854_pos_319725	-0.517689
chr1_185325510_185325528_pos_36990	-0.517692
chr13_110377688_110377706_pos_147699	-0.517723
chr1_154821044_154821062_pos_29899	-0.517734
chr5_31123463_31123481_pos_379133	-0.517735
chr9_109114606_109114624_pos_503415	-0.517765
chr16_81486923_81486941_pos_195600	-0.517787
chr9_115945077_115945095_pos_505572	-0.517792
chr4_76655489_76655507_pos_360134	-0.51781
chr16_23143880_23143898_pos_188632	-0.517857
chr6_157089194_157089212_pos_438266	-0.517868
chr16_82580392_82580410_pos_195840	-0.517877
chr5_149227472_149227490_pos_399908	-0.517888
chr2_159047186_159047204_pos_268979	-0.517918
chr11_6219581_6219599_pos_85066	-0.517944
chr14_67419042_67419060_pos_155815	-0.517952
chr9_107739802_107739820_pos_503137	-0.517954
chr11_44475203_44475221_pos_92220	-0.517982
chr3_71466588_71466606_pos_330310	-0.518023
chr1_81835038_81835056_pos_21523	-0.518036
chr18_58965986_58966004_pos_229830	-0.51804
chr10_61837312_61837330_pos_64619	-0.518062
chr11_8727898_8727916_pos_85430	-0.518062
chr17_17568956_17568974_pos_203609	-0.518067
chr9_79986280_79986298_pos_498011	-0.518136
chr7_2733236_2733254_pos_443092	-0.518158
chr3_114686954_114686972_pos_334333	-0.518202
chr9_109884906_109884924_pos_503801	-0.518207
chr20_561870_561888_pos_285176	-0.518212
chr2_169511615_169511633_pos_271254	-0.518316
chr1_33010860_33010878_pos_10521	-0.518334
chr21_37258545_37258563_pos_300676	-0.518349
chr3_126060838_126060856_pos_337225	-0.518352
chr1_204461586_204461604_pos_40331	-0.518361
chr2_25250398_25250416_pos_246202	-0.518363
chr1_54375934_54375952_pos_15417	-0.518415
chr7_132502062_132502080_pos_462181	-0.518426
chrX_13110592_13110610_pos_512949	-0.518442
chr5_173237744_173237762_pos_406677	-0.518473
chr11_45028732_45028750_pos_92680	-0.518483
chr2_54880578_54880596_pos_254943	-0.518514
chr7_151667226_151667244_pos_465406	-0.518526
chr1_19068994_19069012_pos_5893	-0.518529
chr12_77349842_77349860_pos_124144	-0.518555
chr1_27558058_27558076_pos_9186	-0.518557
chr2_163135720_163135738_pos_270179	-0.518565
chr16_67897276_67897294_pos_193240	-0.518628
chr17_50919954_50919972_pos_211308	-0.518675
chr10_71981276_71981294_pos_67170	-0.518694
chr3_168033907_168033925_pos_343805	-0.518696
chr5_102758804_102758822_pos_389801	-0.5187
chr12_116236492_116236510_pos_131896	-0.518733
chr14_48726186_48726204_pos_151325	-0.518778
chr12_131912736_131912754_pos_134888	-0.518793
chr17_8899296_8899314_pos_201686	-0.518802
chr8_127854436_127854454_pos_487106	-0.518841
chr17_79832964_79832982_pos_218367	-0.518868
chr1_8059336_8059354_pos_1836	-0.518872
chr3_167814170_167814188_pos_343752	-0.518889
chr21_46049657_46049675_pos_303425	-0.518932
chr16_57532789_57532807_pos_191750	-0.519
chr15_57784252_57784270_pos_170579	-0.519032
chr1_205249360_205249378_pos_40517	-0.519053
chr20_58598388_58598406_pos_296651	-0.51909
chr9_71760840_71760858_pos_497316	-0.519097
chr1_27395500_27395518_pos_8854	-0.519102
chr22_17406658_17406676_pos_303787	-0.519116
chr2_190615980_190615998_pos_274289	-0.519125
chr6_44050392_44050410_pos_421882	-0.519153
chr1_163231682_163231700_pos_31606	-0.519201
chr6_42100694_42100712_pos_421131	-0.519206
chr8_38713040_38713058_pos_474924	-0.519216
chr3_132556946_132556964_pos_339236	-0.519233
chr10_48579609_48579627_pos_62827	-0.519248
chr1_164589139_164589157_pos_31772	-0.519257
chr12_13099254_13099272_pos_114401	-0.519263
chr2_201413431_201413449_pos_275809	-0.519267
chr1_87334348_87334366_pos_22604	-0.519279
chr13_39417887_39417905_pos_139407	-0.519295
chr1_178057752_178057770_pos_34748	-0.519332
chr18_32350167_32350185_pos_225224	-0.519346
chr1_234933797_234933815_pos_49746	-0.519367
chr4_183130593_183130611_pos_374106	-0.519415
chr3_158095704_158095722_pos_343154	-0.519422
chr1_156129214_156129232_pos_30278	-0.519431
chr15_43954538_43954556_pos_168353	-0.519447
chr7_151628581_151628599_pos_465351	-0.519454
chr8_130651555_130651573_pos_487997	-0.519479
chr22_20212337_20212355_pos_304688	-0.519508
chr20_301282_301300_pos_285085	-0.519547
chrX_13506712_13506730_pos_513093	-0.519555
chr9_68975852_68975870_pos_496457	-0.519557
chr9_104993566_104993584_pos_502477	-0.519601
chr1_234622138_234622156_pos_49315	-0.51963
chr6_33718105_33718123_pos_418183	-0.519657
chr4_158850942_158850960_pos_371770	-0.519679
chr22_23534158_23534176_pos_305213	-0.519688
chr19_49150641_49150659_pos_240651	-0.5197
chr16_82756245_82756263_pos_195998	-0.519744
chr2_46275989_46276007_pos_253052	-0.519757
chr9_35526370_35526388_pos_495201	-0.51978
chr18_12461074_12461092_pos_221856	-0.519781
chr7_41449522_41449540_pos_450590	-0.519787
chr6_55569142_55569160_pos_423668	-0.519799
chr19_34269963_34269981_pos_237502	-0.519866
chr3_112637946_112637964_pos_333841	-0.519877
chr11_128297638_128297656_pos_107926	-0.519926
chr14_58331352_58331370_pos_153539	-0.519958
chr5_123364976_123364994_pos_392501	-0.519961
chr14_101851414_101851432_pos_163126	-0.519971
chr3_37766728_37766746_pos_321268	-0.519984
chr17_37483532_37483550_pos_206601	-0.519995
chr10_77405857_77405875_pos_69054	-0.520016
chr13_50513146_50513164_pos_142383	-0.520032
chr20_38057512_38057530_pos_291456	-0.520061
chr3_37713325_37713343_pos_321189	-0.520072
chr3_141087690_141087708_pos_340374	-0.520072
chr13_27618620_27618638_pos_136565	-0.520076
chr1_84413860_84413878_pos_21784	-0.520082
chr3_192889280_192889298_pos_349369	-0.520089
chr1_209569538_209569556_pos_42080	-0.520093
chr6_1623730_1623748_pos_408876	-0.5201
chr9_86721933_86721951_pos_498626	-0.520101
chr12_26114156_26114174_pos_116307	-0.520125
chr17_69581622_69581640_pos_215331	-0.52013
chr1_180567882_180567900_pos_35269	-0.520137
chr8_11943456_11943474_pos_468584	-0.520176
chr6_80425230_80425248_pos_425178	-0.520191
chr2_217912434_217912452_pos_279008	-0.520204
chr10_127997394_127997412_pos_82847	-0.520252
chr12_49868063_49868081_pos_119690	-0.520257
chr5_52804568_52804586_pos_381595	-0.520282
chr9_36148924_36148942_pos_495415	-0.52034
chr10_70583810_70583828_pos_66532	-0.520349
chr12_542284_542302_pos_110203	-0.520382
chr11_128263170_128263188_pos_107894	-0.520387
chr7_28316212_28316230_pos_447422	-0.520392
chr10_86652718_86652736_pos_71393	-0.520409
chr6_87944728_87944746_pos_426055	-0.520416
chr18_29181550_29181568_pos_225008	-0.520433
chr2_216886880_216886898_pos_278359	-0.520436
chr10_121668032_121668050_pos_81141	-0.520443
chr16_49560304_49560322_pos_190136	-0.520447
chr5_154692550_154692568_pos_402448	-0.520452
chr7_54811626_54811644_pos_453187	-0.520487
chr6_14623254_14623272_pos_413274	-0.520529
chr1_198167598_198167616_pos_37658	-0.52053
chr9_90921874_90921892_pos_499680	-0.520554
chr9_641786_641804_pos_490785	-0.520563
chr10_18179404_18179422_pos_56929	-0.520565
chr17_1047743_1047761_pos_199002	-0.520585
chr17_15440350_15440368_pos_202900	-0.520606
chr10_94075826_94075844_pos_73891	-0.520662
chr12_4960186_4960204_pos_112732	-0.52071
chr5_151235106_151235124_pos_401735	-0.520722
chr12_11798710_11798728_pos_113987	-0.520761
chrX_68942365_68942383_pos_516393	-0.520798
chr20_44137243_44137261_pos_292612	-0.520818
chr1_237384579_237384597_pos_50820	-0.520819
chr20_46562567_46562585_pos_293368	-0.520843
chr10_77527448_77527466_pos_69102	-0.520844
chr2_127084849_127084867_pos_265221	-0.520889
chr8_30382882_30382900_pos_473710	-0.520922
chr11_132111945_132111963_pos_109647	-0.520968
chr14_49972270_49972288_pos_151420	-0.520995
chr14_91978062_91978080_pos_161511	-0.521031
chr14_99190624_99190642_pos_162386	-0.521033
chr1_219659512_219659530_pos_44538	-0.52105
chr12_59040866_59040884_pos_121638	-0.52105
chr2_105517486_105517504_pos_262780	-0.52105
chr6_18043501_18043519_pos_415367	-0.52105
chr10_104351238_104351256_pos_77303	-0.52106
chr16_75012912_75012930_pos_194683	-0.521062
chr1_216687233_216687251_pos_43681	-0.521069
chr3_190533968_190533986_pos_349034	-0.521086
chrX_13111038_13111056_pos_512953	-0.521089
chr9_136614468_136614486_pos_512039	-0.521098
chr7_18206550_18206568_pos_445441	-0.521105
chr15_35668103_35668121_pos_165709	-0.521176
chr17_70171253_70171271_pos_215416	-0.52119
chr10_15314272_15314290_pos_56097	-0.521207
chr14_100285806_100285824_pos_162836	-0.521282
chr16_82904_82922_pos_184777	-0.521285
chr3_194007672_194007690_pos_349565	-0.521287
chr2_60485492_60485510_pos_255431	-0.521294
chr9_130845976_130845994_pos_509782	-0.521313
chr4_183830315_183830333_pos_374308	-0.521358
chr15_40047548_40047566_pos_167148	-0.521368
chr10_114577326_114577344_pos_79780	-0.521382
chr12_89348234_89348252_pos_124982	-0.521398
chr3_120344626_120344644_pos_335070	-0.521398
chr5_111743144_111743162_pos_390841	-0.521415
chr12_54590400_54590418_pos_120948	-0.521444
chr5_100706936_100706954_pos_389693	-0.521452
chr3_188390834_188390852_pos_348591	-0.521459
chr20_47671319_47671337_pos_293723	-0.521478
chr6_47106914_47106932_pos_422798	-0.521496
chr4_148214994_148215012_pos_369663	-0.5215
chr2_231222706_231222724_pos_281621	-0.521536
chr2_46967406_46967424_pos_253639	-0.521548
chr19_41223800_41223818_pos_238668	-0.521556
chr9_129938540_129938558_pos_509389	-0.521566
chr4_185804615_185804633_pos_375407	-0.521615
chr2_33583350_33583368_pos_249035	-0.521626
chr20_431608_431626_pos_285161	-0.521634
chr9_130029094_130029112_pos_509440	-0.521642
chr12_122368640_122368658_pos_133333	-0.521649
chr12_19483608_19483626_pos_115222	-0.521669
chr20_39745750_39745768_pos_292015	-0.521678
chr16_84925386_84925404_pos_196442	-0.521693
chr20_42338642_42338660_pos_292491	-0.521697
chr6_144344084_144344102_pos_435705	-0.521697
chr19_41325946_41325964_pos_238732	-0.521699
chr1_214224794_214224812_pos_43271	-0.521706
chr14_53714598_53714616_pos_152447	-0.521735
chr4_86544071_86544089_pos_361503	-0.521748
chr16_59211257_59211275_pos_192308	-0.52176
chr12_49672836_49672854_pos_119562	-0.521764
chr15_68795389_68795407_pos_175077	-0.521792
chr2_128286631_128286649_pos_265476	-0.52182
chr6_138957508_138957526_pos_433946	-0.521837
chr14_61466172_61466190_pos_154640	-0.521847
chr2_10550798_10550816_pos_243347	-0.521858
chr11_48067306_48067324_pos_93862	-0.521885
chr8_22695802_22695820_pos_471372	-0.521889
chr11_65502488_65502506_pos_96067	-0.521902
chr10_95430472_95430490_pos_74326	-0.521914
chr1_66324310_66324328_pos_19489	-0.521916
chr6_118558506_118558524_pos_430319	-0.521937
chr2_15703488_15703506_pos_244320	-0.521979
chr17_44782096_44782114_pos_209142	-0.521985
chr1_89874005_89874023_pos_23030	-0.521995
chr9_68975662_68975680_pos_496454	-0.522012
chrX_129931398_129931416_pos_518124	-0.522013
chr17_65485877_65485895_pos_214264	-0.522047
chr8_42515322_42515340_pos_476094	-0.522052
chr3_71500190_71500208_pos_330340	-0.522075
chr3_27577772_27577790_pos_319186	-0.522082
chr12_47812978_47812996_pos_119124	-0.522105
chr14_103730668_103730686_pos_163665	-0.522112
chr15_31353658_31353676_pos_165166	-0.522125
chr15_80526742_80526760_pos_178616	-0.522125
chr3_150413940_150413958_pos_342053	-0.522125
chr14_63371839_63371857_pos_155082	-0.522164
chr15_93126560_93126578_pos_182183	-0.522237
chr7_30454028_30454046_pos_448116	-0.522254
chr5_114191370_114191388_pos_391542	-0.522258
chr5_139108622_139108640_pos_396251	-0.522304
chr7_80453886_80453904_pos_455304	-0.522328
chr18_36449682_36449700_pos_226073	-0.522345
chr15_90106982_90107000_pos_180915	-0.522375
chr2_120912274_120912292_pos_264803	-0.522403
chr3_45037140_45037158_pos_323476	-0.522508
chr16_4768831_4768849_pos_186087	-0.522528
chr9_128556751_128556769_pos_508829	-0.522566
chr12_49644830_49644848_pos_119508	-0.52259
chr3_65569010_65569028_pos_328216	-0.522611
chr4_145859664_145859682_pos_368796	-0.522619
chr4_158810412_158810430_pos_371692	-0.522626
chr11_65477758_65477776_pos_95931	-0.522648
chr20_57434536_57434554_pos_296198	-0.522678
chr6_169141622_169141640_pos_441599	-0.522702
chr13_39599804_39599822_pos_139591	-0.522744
chr5_72434852_72434870_pos_385995	-0.522744
chr1_164588672_164588690_pos_31764	-0.522775
chr3_162368227_162368245_pos_343695	-0.522779
chr6_108877500_108877518_pos_428043	-0.522792
chr7_4872552_4872570_pos_443629	-0.522825
chr9_69211932_69211950_pos_496686	-0.522825
chr5_67537339_67537357_pos_385096	-0.52286
chr19_8423998_8424016_pos_234262	-0.522876
chr1_59152804_59152822_pos_16957	-0.522887
chr6_35418294_35418312_pos_418943	-0.522901
chr12_32860352_32860370_pos_117460	-0.522906
chr10_7887790_7887808_pos_54353	-0.522922
chr10_103680654_103680672_pos_76713	-0.522928
chr19_11143064_11143082_pos_234641	-0.522933
chr9_91900212_91900230_pos_500027	-0.522978
chr3_168121538_168121556_pos_343889	-0.522995
chr14_74593198_74593216_pos_158732	-0.523057
chr16_87065062_87065080_pos_197528	-0.523062
chr8_123636954_123636972_pos_485547	-0.523085
chr10_78357488_78357506_pos_69332	-0.523088
chr1_232142684_232142702_pos_48244	-0.523097
chr11_96227650_96227668_pos_101647	-0.523127
chr5_78677667_78677685_pos_387149	-0.523129
chr11_120953232_120953250_pos_105929	-0.52316
chr12_93701851_93701869_pos_126252	-0.523166
chr11_19680212_19680230_pos_89404	-0.523213
chr12_114397065_114397083_pos_131310	-0.523225
chr10_78974468_78974486_pos_69835	-0.52323
chr10_101668329_101668347_pos_75784	-0.523252
chr5_130090992_130091010_pos_394430	-0.523262
chr17_79832868_79832886_pos_218365	-0.523267
chr10_80110196_80110214_pos_70741	-0.523286
chr8_64267202_64267220_pos_478275	-0.523302
chr10_72271340_72271358_pos_67433	-0.523332
chr1_216814048_216814066_pos_43771	-0.523345
chr13_101868966_101868984_pos_146354	-0.523393
chr2_227406378_227406396_pos_281141	-0.523402
chr2_219369564_219369582_pos_279503	-0.523403
chr10_61939122_61939140_pos_64710	-0.523431
chr19_17348290_17348308_pos_236227	-0.523433
chr11_126111950_126111968_pos_107404	-0.523438
chr20_48953914_48953932_pos_294151	-0.523448
chr18_35408080_35408098_pos_225693	-0.523494
chr12_46210127_46210145_pos_118335	-0.523497
chr1_43868704_43868722_pos_13498	-0.523502
chr21_32371967_32371985_pos_299554	-0.523532
chr5_11013711_11013729_pos_377683	-0.523549
chr12_49809856_49809874_pos_119647	-0.523571
chr8_135581256_135581274_pos_489082	-0.523617
chrX_12978816_12978834_pos_512875	-0.523631
chr12_54374902_54374920_pos_120883	-0.52364
chr4_168258336_168258354_pos_372273	-0.523662
chr9_34995878_34995896_pos_495094	-0.523663
chr3_156751029_156751047_pos_342864	-0.523668
chr16_72847966_72847984_pos_194142	-0.523687
chr13_39452926_39452944_pos_139430	-0.523702
chr1_19505258_19505276_pos_6118	-0.523717
chr6_55869179_55869197_pos_423717	-0.523759
chr10_124737380_124737398_pos_82207	-0.523795
chr17_3511400_3511418_pos_200282	-0.523839
chr17_2177459_2177477_pos_199915	-0.523842
chr20_53944022_53944040_pos_295776	-0.523921
chr13_39952396_39952414_pos_139692	-0.523939
chr15_66762398_66762416_pos_173668	-0.523953
chr13_41614373_41614391_pos_140181	-0.523956
chr12_89950034_89950052_pos_125096	-0.523979
chr12_108794310_108794328_pos_129561	-0.524
chr14_51443092_51443110_pos_151861	-0.524001
chr14_99768659_99768677_pos_162663	-0.524036
chr2_201127072_201127090_pos_275765	-0.52404
chr15_40511680_40511698_pos_167473	-0.524064
chr17_79787048_79787066_pos_218305	-0.524067
chr15_65903539_65903557_pos_173380	-0.52407
chr2_191322336_191322354_pos_274651	-0.52408
chr9_131891992_131892010_pos_510671	-0.524131
chr17_73473632_73473650_pos_215878	-0.524144
chr13_21675240_21675258_pos_135554	-0.524185
chr2_224211972_224211990_pos_280717	-0.524202
chr1_204493974_204493992_pos_40389	-0.524218
chr12_6274306_6274324_pos_113198	-0.524227
chr3_69290738_69290756_pos_329172	-0.524256
chr1_17874764_17874782_pos_5771	-0.524273
chr17_79990441_79990459_pos_218414	-0.524301
chr14_54762374_54762392_pos_152939	-0.52434
chr5_3092556_3092574_pos_376844	-0.524369
chr8_18081728_18081746_pos_469973	-0.524396
chr13_20126872_20126890_pos_135053	-0.524403
chr3_138382232_138382250_pos_340099	-0.524435
chr2_216532420_216532438_pos_277975	-0.524466
chr2_20573739_20573757_pos_245564	-0.524526
chr17_78899316_78899334_pos_218163	-0.524562
chr4_54225234_54225252_pos_358186	-0.524564
chr5_173473042_173473060_pos_407053	-0.524603
chr9_91421444_91421462_pos_499865	-0.524665
chr5_179271152_179271170_pos_408338	-0.524679
chr10_11521694_11521712_pos_55131	-0.524688
chr6_142377322_142377340_pos_434917	-0.524694
chr6_84515191_84515209_pos_425681	-0.524699
chr15_75182488_75182506_pos_177399	-0.524705
chr2_241547515_241547533_pos_284997	-0.524733
chr12_55745604_55745622_pos_121052	-0.524787
chr2_10585040_10585058_pos_243376	-0.524799
chr17_50831700_50831718_pos_211221	-0.524803
chr9_20515504_20515522_pos_494182	-0.524822
chr9_131640560_131640578_pos_510405	-0.524842
chr19_40620010_40620028_pos_238545	-0.524845
chr10_10872366_10872384_pos_54604	-0.524858
chr1_23919992_23920010_pos_7430	-0.524866
chr6_104704476_104704494_pos_427030	-0.524866
chr6_35490342_35490360_pos_418978	-0.524924
chr2_113693462_113693480_pos_264160	-0.524931
chr9_129136668_129136686_pos_508956	-0.524942
chr4_121741288_121741306_pos_365198	-0.524955
chr10_21511516_21511534_pos_57605	-0.525047
chr12_113208733_113208751_pos_131034	-0.525049
chr17_40557000_40557018_pos_207784	-0.525077
chr15_70699002_70699020_pos_175574	-0.525146
chr1_201559764_201559782_pos_38460	-0.525149
chr13_52600187_52600205_pos_142936	-0.525151
chr13_75401256_75401274_pos_143910	-0.52516
chr5_102588_102606_pos_376192	-0.52517
chr6_74606806_74606824_pos_424683	-0.525187
chr10_1552717_1552735_pos_52290	-0.525201
chr11_44945904_44945922_pos_92611	-0.525206
chr21_46294768_46294786_pos_303529	-0.525222
chr20_4065880_4065898_pos_285906	-0.525239
chr5_149212324_149212342_pos_399883	-0.525252
chr11_68314432_68314450_pos_96688	-0.525284
chr5_150612767_150612785_pos_401322	-0.525299
chr4_139560358_139560376_pos_367147	-0.525311
chr5_143341465_143341483_pos_398640	-0.525318
chr1_205301433_205301451_pos_40560	-0.525324
chr18_9797140_9797158_pos_221220	-0.525374
chr1_222038239_222038257_pos_45107	-0.525391
chr1_27119440_27119458_pos_8739	-0.525404
chr1_74396230_74396248_pos_20604	-0.525406
chr16_66270202_66270220_pos_192717	-0.525408
chr5_112407406_112407424_pos_391049	-0.525411
chr14_68594124_68594142_pos_156578	-0.525427
chr17_75238910_75238928_pos_216295	-0.525436
chr8_124425522_124425540_pos_485951	-0.525469
chr7_134453514_134453532_pos_462380	-0.525476
chr11_75827784_75827802_pos_98850	-0.525503
chr5_147578350_147578368_pos_399316	-0.525531
chr9_125890574_125890592_pos_507674	-0.525545
chr2_65126848_65126866_pos_256630	-0.525565
chr4_173925416_173925434_pos_373711	-0.525598
chr4_186013580_186013598_pos_375781	-0.525608
chr12_46402862_46402880_pos_118504	-0.525627
chr5_142814160_142814178_pos_398147	-0.525704
chr2_191855396_191855414_pos_274774	-0.525709
chr8_92060036_92060054_pos_480233	-0.525713
chr9_127910812_127910830_pos_508587	-0.525715
chr2_55223828_55223846_pos_255083	-0.525737
chr11_96046118_96046136_pos_101411	-0.525762
chr14_72892030_72892048_pos_158281	-0.52577
chr1_10155201_10155219_pos_3088	-0.525774
chr3_12629824_12629842_pos_316095	-0.525808
chrX_28590650_28590668_pos_513940	-0.525836
chr1_220797766_220797784_pos_44807	-0.525862
chr8_96278800_96278818_pos_481101	-0.525885
chr5_133992552_133992570_pos_394900	-0.52592
chr18_48661313_48661331_pos_227474	-0.525986
chr6_125262626_125262644_pos_431179	-0.525996
chr10_103743189_103743207_pos_76784	-0.526004
chr3_123618991_123619009_pos_336154	-0.526025
chr7_132377204_132377222_pos_461955	-0.52605
chr8_27617308_27617326_pos_472718	-0.526135
chr11_64755598_64755616_pos_95644	-0.526142
chr10_6192282_6192300_pos_54075	-0.526143
chr10_18073714_18073732_pos_56877	-0.526167
chr7_157356126_157356144_pos_465848	-0.526169
chr9_36161450_36161468_pos_495435	-0.526189
chr15_74382616_74382634_pos_177059	-0.526224
chr17_69486984_69487002_pos_215307	-0.526239
chr6_2818267_2818285_pos_409423	-0.526245
chr20_32498000_32498018_pos_289862	-0.526247
chr10_60305584_60305602_pos_64297	-0.526259
chr13_110242734_110242752_pos_147397	-0.52626
chr3_33537052_33537070_pos_320490	-0.526284
chr2_29530530_29530548_pos_247445	-0.526293
chr4_148203641_148203659_pos_369633	-0.5263
chr2_65300684_65300702_pos_256661	-0.526316
chr8_13499244_13499262_pos_469278	-0.526334
chr15_101456372_101456390_pos_184701	-0.52635
chr1_154423854_154423872_pos_29767	-0.526384
chr10_43811322_43811340_pos_61943	-0.526384
chr11_86202915_86202933_pos_100275	-0.526393
chr6_75487117_75487135_pos_424888	-0.526393
chr3_141681316_141681334_pos_340712	-0.526395
chr9_104863475_104863493_pos_502377	-0.526405
chr11_59573251_59573269_pos_94369	-0.526406
chr20_19876392_19876410_pos_288274	-0.526427
chr17_78176603_78176621_pos_217731	-0.526489
chr1_27011236_27011254_pos_8693	-0.526522
chr19_19407020_19407038_pos_236841	-0.526526
chr7_34241000_34241018_pos_449009	-0.526529
chr4_99662021_99662039_pos_362869	-0.52656
chr3_88810312_88810330_pos_331616	-0.526585
chr3_98894044_98894062_pos_332007	-0.526611
chr4_95544826_95544844_pos_362597	-0.52666
chr2_220959546_220959564_pos_280089	-0.526832
chr22_27718556_27718574_pos_306626	-0.526846
chr3_8607623_8607641_pos_314948	-0.526848
chr6_37102504_37102522_pos_419730	-0.526861
chr13_46554980_46554998_pos_141407	-0.526862
chr7_74000058_74000076_pos_454414	-0.526863
chr1_27351196_27351214_pos_8833	-0.526874
chr13_41694334_41694352_pos_140237	-0.526903
chr1_155981446_155981464_pos_30149	-0.526905
chr17_10193267_10193285_pos_202115	-0.526944
chr1_15761954_15761972_pos_5104	-0.526945
chr19_2495595_2495613_pos_232493	-0.52698
chr2_217927917_217927935_pos_279054	-0.526993
chr2_173072402_173072420_pos_271776	-0.526998
chr10_88968695_88968713_pos_72151	-0.527006
chr3_71168764_71168782_pos_329973	-0.527029
chr16_81479104_81479122_pos_195591	-0.527038
chr8_17448019_17448037_pos_469518	-0.52709
chr5_73638642_73638660_pos_386191	-0.527139
chr21_38823966_38823984_pos_301219	-0.527158
chr4_173521720_173521738_pos_373345	-0.527216
chr4_57164036_57164054_pos_358942	-0.527263
chr15_64718602_64718620_pos_172913	-0.527265
chr5_14011334_14011352_pos_377746	-0.527314
chr9_95001192_95001210_pos_501098	-0.527344
chr20_37350217_37350235_pos_291244	-0.527376
chr6_140538354_140538372_pos_434743	-0.527379
chr12_51281753_51281771_pos_120093	-0.527433
chr12_93683184_93683202_pos_126232	-0.52745
chr2_109267338_109267356_pos_263397	-0.52746
chr17_44086988_44087006_pos_208786	-0.527461
chr1_61184102_61184120_pos_17744	-0.52747
chr1_230249014_230249032_pos_47346	-0.527471
chr11_12410577_12410595_pos_87251	-0.527481
chr18_48330654_48330672_pos_227255	-0.527484
chr8_110211024_110211042_pos_483663	-0.527484
chr4_139826458_139826476_pos_367362	-0.527492
chr8_29737521_29737539_pos_473393	-0.527502
chr4_86841024_86841042_pos_361522	-0.527512
chr6_105263944_105263962_pos_427159	-0.527567
chr2_235627903_235627921_pos_282561	-0.527605
chr2_33166448_33166466_pos_248741	-0.527607
chr19_38722154_38722172_pos_238201	-0.527638
chr9_33180942_33180960_pos_494665	-0.527649
chr13_41751462_41751480_pos_140270	-0.527657
chr2_241216354_241216372_pos_284920	-0.527668
chr4_169116074_169116092_pos_372882	-0.52776
chr22_21698935_21698953_pos_304917	-0.527783
chr12_91381800_91381818_pos_125288	-0.527794
chr14_57962728_57962746_pos_153508	-0.527805
chr12_177072_177090_pos_110006	-0.527839
chr21_16504990_16505008_pos_298183	-0.527849
chr7_137990728_137990746_pos_463798	-0.527865
chr15_85256639_85256657_pos_179575	-0.527881
chr5_15851024_15851042_pos_378591	-0.527929
chr9_127837702_127837720_pos_508525	-0.527939
chr11_119262826_119262844_pos_105245	-0.52794
chr1_178564259_178564277_pos_34947	-0.527989
chr1_203555284_203555302_pos_39765	-0.528019
chr6_162724750_162724768_pos_439714	-0.528039
chr17_59381880_59381898_pos_212804	-0.52805
chr17_82267452_82267470_pos_219183	-0.528067
chr1_226363256_226363274_pos_45979	-0.528086
chr13_107450940_107450958_pos_146838	-0.528086
chr4_184386888_184386906_pos_374590	-0.528098
chr19_41479140_41479158_pos_238798	-0.528122
chrX_153476672_153476690_pos_519176	-0.528157
chr6_14441092_14441110_pos_413194	-0.528186
chr2_144444022_144444040_pos_267241	-0.528205
chr20_308620_308638_pos_285096	-0.528264
chr9_110192699_110192717_pos_504228	-0.528272
chr1_243265057_243265075_pos_50984	-0.528294
chr11_34346122_34346140_pos_91343	-0.528361
chrX_13121468_13121486_pos_512977	-0.528365
chr6_69937572_69937590_pos_424324	-0.528476
chr21_39040820_39040838_pos_301418	-0.528504
chr22_21947866_21947884_pos_305006	-0.528509
chr12_111777392_111777410_pos_130936	-0.528526
chr8_129885956_129885974_pos_487585	-0.528534
chr17_43760652_43760670_pos_208675	-0.52854
chr19_10642714_10642732_pos_234458	-0.528549
chr19_11159818_11159836_pos_234670	-0.528594
chr2_86249765_86249783_pos_259887	-0.528599
chr1_203028154_203028172_pos_39277	-0.528641
chr10_33299142_33299160_pos_60732	-0.528741
chr14_89617078_89617096_pos_160786	-0.52875
chr2_85811520_85811538_pos_259716	-0.52875
chr2_105389606_105389624_pos_262590	-0.528792
chr2_101806862_101806880_pos_262173	-0.52882
chr3_188649620_188649638_pos_348715	-0.52885
chr12_607802_607820_pos_110327	-0.528885
chr2_39495020_39495038_pos_250330	-0.528886
chr15_75673732_75673750_pos_177496	-0.528895
chr11_114111077_114111095_pos_103648	-0.528901
chr8_26006726_26006744_pos_472125	-0.528905
chr8_123160836_123160854_pos_485249	-0.528905
chr22_27753054_27753072_pos_306668	-0.528939
chr1_115655202_115655220_pos_27317	-0.528942
chr12_57135816_57135834_pos_121292	-0.528962
chr17_756234_756252_pos_198670	-0.528963
chr10_59383747_59383765_pos_64021	-0.529016
chr1_226703134_226703152_pos_46206	-0.529022
chr14_72869784_72869802_pos_158241	-0.529031
chr18_50728526_50728544_pos_228263	-0.529052
chr15_71281440_71281458_pos_175954	-0.529054
chr3_141151462_141151480_pos_340434	-0.529088
chr9_112867752_112867770_pos_504678	-0.52909
chr10_102628649_102628667_pos_76186	-0.529092
chr2_102809521_102809539_pos_262473	-0.529097
chr2_54208680_54208698_pos_254345	-0.529106
chr10_91037318_91037336_pos_72928	-0.529136
chr2_10845794_10845812_pos_243411	-0.529156
chr10_31075598_31075616_pos_59925	-0.529184
chrX_130118505_130118523_pos_518199	-0.529248
chr2_8927706_8927724_pos_242739	-0.52928
chr7_49894686_49894704_pos_452596	-0.529305
chr1_8666514_8666532_pos_2392	-0.529316
chr12_91579000_91579018_pos_125316	-0.529378
chr1_108830615_108830633_pos_25665	-0.529409
chr9_83355847_83355865_pos_498250	-0.52946
chr4_8278638_8278656_pos_352797	-0.5295
chr1_177302671_177302689_pos_34657	-0.529507
chr4_138919368_138919386_pos_366998	-0.529546
chr6_43680784_43680802_pos_421581	-0.529573
chr21_40270326_40270344_pos_301745	-0.529575
chr12_121129421_121129439_pos_132859	-0.529581
chr11_76624834_76624852_pos_99182	-0.529582
chr2_237670762_237670780_pos_283589	-0.52961
chr11_61595490_61595508_pos_94618	-0.529644
chr9_4554004_4554022_pos_491567	-0.529707
chr6_41716666_41716684_pos_420996	-0.529733
chr11_96267460_96267478_pos_101715	-0.529744
chr3_27560107_27560125_pos_319170	-0.529746
chr6_55811726_55811744_pos_423695	-0.529772
chrX_154092485_154092503_pos_519313	-0.529773
chr7_78717066_78717084_pos_455281	-0.5298
chr2_60808004_60808022_pos_255593	-0.529837
chr15_85362660_85362678_pos_179692	-0.529863
chr2_152543260_152543278_pos_268380	-0.529889
chr6_118188132_118188150_pos_429902	-0.529918
chr16_78815670_78815688_pos_195306	-0.529957
chr16_66929012_66929030_pos_192994	-0.52996
chr17_77331508_77331526_pos_217189	-0.529976
chr15_57854482_57854500_pos_170608	-0.529992
chr1_179175848_179175866_pos_35074	-0.530005
chr10_59079895_59079913_pos_63938	-0.530005
chr10_119237064_119237082_pos_80453	-0.530005
chr11_126392962_126392980_pos_107685	-0.530005
chr15_38068616_38068634_pos_166632	-0.530005
chr15_58469934_58469952_pos_170785	-0.530005
chr17_1969060_1969078_pos_199548	-0.530005
chr2_113693860_113693878_pos_264164	-0.530005
chr3_42060628_42060646_pos_322605	-0.530005
chr3_49218384_49218402_pos_324607	-0.530005
chr6_158088062_158088080_pos_438742	-0.530005
chr7_67484462_67484480_pos_453661	-0.530005
chr8_42413226_42413244_pos_475957	-0.530005
chr8_120452828_120452846_pos_484667	-0.530005
chr8_133388992_133389010_pos_488573	-0.530005
chr5_43648974_43648992_pos_381406	-0.530019
chr4_159283932_159283950_pos_372010	-0.530037
chr3_10015648_10015666_pos_315302	-0.53005
chr1_245096290_245096308_pos_51324	-0.530076
chr12_130982508_130982526_pos_134821	-0.530078
chr18_23231792_23231810_pos_223805	-0.530092
chr2_85997284_85997302_pos_259744	-0.530118
chr9_589774_589792_pos_490711	-0.530138
chr2_107338192_107338210_pos_263069	-0.530148
chr5_175713152_175713170_pos_407783	-0.530163
chr4_153296692_153296710_pos_370725	-0.530199
chr10_60848218_60848236_pos_64426	-0.530211
chr6_83381270_83381288_pos_425592	-0.530213
chr1_169043632_169043650_pos_33194	-0.530231
chr16_75109066_75109084_pos_194764	-0.530243
chr21_38993500_38993518_pos_301371	-0.530247
chr11_48170626_48170644_pos_93932	-0.530249
chr19_44684934_44684952_pos_239123	-0.530249
chr1_40713185_40713203_pos_12143	-0.530277
chr16_4249784_4249802_pos_185793	-0.5303
chr6_163396678_163396696_pos_440137	-0.530317
chr9_109275086_109275104_pos_503443	-0.53034
chr11_19703441_19703459_pos_89436	-0.530342
chr17_1198176_1198194_pos_199123	-0.530346
chr9_95023552_95023570_pos_501152	-0.530356
chr4_54233022_54233040_pos_358223	-0.530361
chr12_53072182_53072200_pos_120594	-0.530393
chr2_23499146_23499164_pos_245800	-0.530428
chr10_51879540_51879558_pos_63575	-0.530429
chr20_48703354_48703372_pos_294031	-0.530436
chr5_173538222_173538240_pos_407088	-0.530477
chr1_217140694_217140712_pos_43961	-0.530516
chr3_58581400_58581418_pos_326863	-0.530594
chr7_75599263_75599281_pos_454715	-0.5306
chr3_69288558_69288576_pos_329145	-0.530677
chr18_58998012_58998030_pos_229860	-0.530679
chr18_22200990_22201008_pos_222863	-0.530697
chr1_171142265_171142283_pos_33592	-0.530719
chr16_49643554_49643572_pos_190168	-0.530728
chr1_203629907_203629925_pos_39909	-0.530747
chr1_47656148_47656166_pos_14307	-0.530792
chr8_97916943_97916961_pos_481514	-0.530794
chr10_33142380_33142398_pos_60562	-0.530822
chr10_13650624_13650642_pos_55575	-0.530849
chr10_50558382_50558400_pos_63338	-0.53085
chr22_39144138_39144156_pos_310881	-0.530923
chr2_134774498_134774516_pos_266759	-0.530929
chr11_44475422_44475440_pos_92223	-0.530947
chr7_84317190_84317208_pos_455746	-0.530978
chr15_68705475_68705493_pos_174966	-0.530984
chr17_8469632_8469650_pos_201383	-0.530985
chr1_8563762_8563780_pos_2297	-0.531001
chr8_8889100_8889118_pos_467029	-0.531025
chr12_65537324_65537342_pos_122450	-0.531044
chr11_66112818_66112836_pos_96321	-0.531046
chr2_60365715_60365733_pos_255344	-0.531104
chr13_113973134_113973152_pos_148874	-0.53113
chr2_30798892_30798910_pos_248140	-0.531179
chr9_21070390_21070408_pos_494226	-0.531181
chr2_144513132_144513150_pos_267469	-0.531211
chr20_23178842_23178860_pos_288833	-0.531244
chr14_61406489_61406507_pos_154568	-0.53126
chr19_5292851_5292869_pos_233483	-0.531305
chr9_129344023_129344041_pos_509083	-0.531318
chr4_143345370_143345388_pos_368431	-0.531319
chr9_134643569_134643587_pos_511568	-0.531391
chr14_100192084_100192102_pos_162778	-0.531399
chr9_108974014_108974032_pos_503311	-0.531459
chr13_31048634_31048652_pos_137736	-0.531467
chr22_36361165_36361183_pos_309742	-0.53149
chr17_77209700_77209718_pos_217130	-0.531528
chr14_61125237_61125255_pos_154419	-0.531542
chr5_76641746_76641764_pos_386684	-0.531565
chr11_122156470_122156488_pos_106312	-0.531569
chr15_71592276_71592294_pos_176155	-0.531585
chr4_128333808_128333826_pos_366368	-0.531589
chr3_174440760_174440778_pos_345539	-0.531594
chr17_49588858_49588876_pos_210400	-0.531608
chr5_139418267_139418285_pos_396450	-0.531616
chr9_121581892_121581910_pos_506416	-0.531664
chr1_182377065_182377083_pos_35662	-0.531676
chr2_40504902_40504920_pos_250949	-0.531685
chr18_23194360_23194378_pos_223752	-0.531686
chr14_22980542_22980560_pos_149275	-0.531739
chr3_69411510_69411528_pos_329276	-0.531749
chr17_32870158_32870176_pos_206184	-0.53178
chr19_1856822_1856840_pos_232279	-0.531783
chr4_184646382_184646400_pos_374723	-0.531823
chr1_229999208_229999226_pos_47092	-0.53183
chr10_70891497_70891515_pos_66604	-0.531862
chr10_89348103_89348121_pos_72329	-0.53187
chr9_116277112_116277130_pos_505635	-0.531886
chr15_41564516_41564534_pos_167649	-0.531901
chr3_105686440_105686458_pos_332821	-0.531909
chr22_24545232_24545250_pos_305754	-0.531919
chr13_44432492_44432510_pos_141167	-0.531923
chr11_57278230_57278248_pos_94102	-0.531924
chr1_221715712_221715730_pos_45044	-0.531925
chr6_41712833_41712851_pos_420976	-0.531937
chr10_95448099_95448117_pos_74378	-0.53199
chr10_3803294_3803312_pos_52933	-0.532066
chr9_123340714_123340732_pos_507042	-0.532068
chr2_111345632_111345650_pos_263875	-0.532073
chr13_98473652_98473670_pos_145885	-0.532074
chr9_35071096_35071114_pos_495120	-0.532075
chr6_139943481_139943499_pos_434460	-0.532084
chr6_6890755_6890773_pos_410786	-0.532086
chr12_99131134_99131152_pos_127552	-0.532097
chr10_93471302_93471320_pos_73788	-0.532136
chr5_151095524_151095542_pos_401618	-0.532142
chr2_216774140_216774158_pos_278279	-0.532147
chr16_69860530_69860548_pos_193660	-0.532157
chr17_77115744_77115762_pos_217037	-0.532167
chr12_119381168_119381186_pos_132474	-0.532216
chr6_89970764_89970782_pos_426270	-0.532247
chr3_38539044_38539062_pos_321694	-0.532253
chr12_91990771_91990789_pos_125366	-0.532274
chr1_232456992_232457010_pos_48458	-0.5323
chr6_75503584_75503602_pos_424940	-0.532322
chr12_67827626_67827644_pos_122970	-0.532371
chr7_80624668_80624686_pos_455424	-0.532375
chr1_120065774_120065792_pos_28355	-0.532399
chr17_3535376_3535394_pos_200318	-0.532408
chr22_29833784_29833802_pos_307490	-0.53242
chr4_2807186_2807204_pos_351518	-0.532429
chr5_123207552_123207570_pos_392461	-0.532509
chr22_36452574_36452592_pos_309930	-0.532546
chr3_111584862_111584880_pos_333330	-0.532564
chr7_50868696_50868714_pos_452827	-0.532568
chr1_32062612_32062630_pos_10336	-0.532592
chr22_42748156_42748174_pos_312157	-0.532603
chr7_40203031_40203049_pos_450322	-0.532634
chr7_128832314_128832332_pos_460697	-0.532641
chr15_65071466_65071484_pos_173138	-0.532642
chr13_28641296_28641314_pos_136826	-0.532671
chr14_90756103_90756121_pos_161182	-0.532672
chr17_17782620_17782638_pos_203853	-0.5327
chr8_23979678_23979696_pos_471850	-0.532724
chr17_63295394_63295412_pos_213735	-0.532746
chr14_61586640_61586658_pos_154943	-0.532761
chr2_235000191_235000209_pos_282305	-0.532805
chr5_151631688_151631706_pos_401795	-0.532862
chr11_32426926_32426944_pos_90799	-0.532897
chr1_180926482_180926500_pos_35357	-0.532906
chr10_125514704_125514722_pos_82609	-0.53291
chr12_23906448_23906466_pos_116063	-0.532928
chr4_169663708_169663726_pos_372995	-0.532928
chr3_72907606_72907624_pos_330839	-0.532939
chr1_17633810_17633828_pos_5744	-0.532942
chr11_13449120_13449138_pos_87939	-0.532946
chr20_9331523_9331541_pos_286857	-0.532974
chr12_46459422_46459440_pos_118627	-0.533008
chr1_23407436_23407454_pos_7207	-0.533052
chr18_63096970_63096988_pos_230425	-0.533055
chr4_168257854_168257872_pos_372266	-0.533102
chr3_123335270_123335288_pos_335859	-0.533177
chr4_145936762_145936780_pos_368887	-0.533203
chr18_11175554_11175572_pos_221656	-0.533293
chr8_106082694_106082712_pos_483345	-0.533293
chrX_11100398_11100416_pos_512763	-0.533322
chr6_145148510_145148528_pos_435814	-0.533335
chrX_152958286_152958304_pos_519133	-0.533335
chr12_14417402_14417420_pos_114622	-0.533352
chr13_43516580_43516598_pos_140683	-0.533445
chr10_79112994_79113012_pos_70027	-0.533453
chr7_35530656_35530674_pos_449560	-0.533454
chr22_39235166_39235184_pos_310962	-0.533458
chr2_69685826_69685844_pos_257955	-0.533468
chr1_8397376_8397394_pos_2161	-0.533498
chr6_150814500_150814518_pos_436948	-0.533506
chr5_36704056_36704074_pos_380271	-0.533514
chr2_9260708_9260726_pos_242879	-0.533531
chr3_138898704_138898722_pos_340199	-0.533538
chr15_71806662_71806680_pos_176344	-0.533557
chr3_77328978_77328996_pos_331353	-0.533581
chr1_27543507_27543525_pos_9148	-0.53366
chr12_3145094_3145112_pos_111932	-0.533674
chr5_172413876_172413894_pos_405771	-0.533677
chrX_74251296_74251314_pos_516979	-0.53369
chr3_16067074_16067092_pos_317302	-0.533708
chr10_132555424_132555442_pos_83708	-0.533737
chr9_126940876_126940894_pos_507840	-0.53375
chr15_58528144_58528162_pos_170843	-0.533811
chr4_2794830_2794848_pos_351495	-0.533835
chr2_219437155_219437173_pos_279570	-0.53389
chr17_1081038_1081056_pos_199026	-0.533942
chr2_134446584_134446602_pos_266569	-0.533945
chr12_5046284_5046302_pos_112781	-0.533962
chr9_124223638_124223656_pos_507175	-0.533997
chr16_53080490_53080508_pos_190553	-0.534018
chr1_171220110_171220128_pos_33618	-0.534019
chr10_33292154_33292172_pos_60719	-0.534019
chr5_32609018_32609036_pos_379560	-0.534019
chr11_62395344_62395362_pos_94952	-0.534094
chr8_81044908_81044926_pos_479753	-0.534113
chr12_116318846_116318864_pos_131906	-0.534118
chr10_86642784_86642802_pos_71375	-0.53412
chr2_69291304_69291322_pos_257749	-0.534149
chr6_26572030_26572048_pos_417259	-0.534226
chr12_105408752_105408770_pos_128277	-0.534269
chr3_149575681_149575699_pos_341635	-0.534278
chr6_30779268_30779286_pos_417708	-0.534278
chr2_26704506_26704524_pos_246507	-0.53429
chr10_75283416_75283434_pos_68393	-0.534307
chr11_35854148_35854166_pos_91661	-0.534312
chr22_23826935_23826953_pos_305253	-0.534326
chr1_109865402_109865420_pos_25991	-0.534329
chr7_25856385_25856403_pos_447009	-0.534369
chr2_100742962_100742980_pos_261407	-0.534398
chr4_27935078_27935096_pos_355314	-0.534438
chr10_16996345_16996363_pos_56562	-0.53444
chr18_22190628_22190646_pos_222755	-0.534441
chr19_4077930_4077948_pos_233158	-0.534453
chr1_236495282_236495300_pos_50108	-0.534455
chr10_107032414_107032432_pos_77367	-0.534468
chr3_57042172_57042190_pos_326316	-0.534481
chr18_56291602_56291620_pos_228883	-0.53455
chr12_114413284_114413302_pos_131359	-0.534564
chr14_33921950_33921968_pos_150754	-0.534579
chr17_83196074_83196092_pos_219543	-0.534584
chr13_110509870_110509888_pos_147868	-0.534601
chr1_60925082_60925100_pos_17401	-0.534712
chr2_60545120_60545138_pos_255541	-0.534727
chr7_44135574_44135592_pos_451024	-0.534736
chr3_150251884_150251902_pos_341917	-0.534742
chr8_22974146_22974164_pos_471496	-0.534751
chr9_8366388_8366406_pos_492027	-0.534773
chr2_144607870_144607888_pos_267578	-0.534792
chr12_124621318_124621336_pos_134357	-0.534847
chr12_76628947_76628965_pos_124025	-0.534856
chr13_32847103_32847121_pos_138292	-0.534928
chr1_39108256_39108274_pos_11593	-0.534931
chr5_169161070_169161088_pos_404821	-0.534955
chr10_79435688_79435706_pos_70662	-0.534956
chr18_22164011_22164029_pos_222576	-0.534958
chr20_19047896_19047914_pos_288051	-0.534993
chr17_74394396_74394414_pos_216102	-0.535004
chr15_90157940_90157958_pos_180953	-0.535025
chr6_122126990_122127008_pos_430913	-0.535039
chr3_119675016_119675034_pos_335000	-0.535055
chr16_88748146_88748164_pos_198155	-0.535068
chr1_183567660_183567678_pos_36105	-0.535073
chr8_116686152_116686170_pos_483862	-0.535086
chr7_134692202_134692220_pos_462425	-0.535114
chrX_13212384_13212402_pos_513015	-0.535138
chr20_62355508_62355526_pos_297181	-0.535171
chr12_94690508_94690526_pos_126814	-0.535195
chr22_25148354_25148372_pos_305988	-0.535202
chr10_114427397_114427415_pos_79609	-0.535205
chr17_59855954_59855972_pos_213098	-0.535282
chr10_79408044_79408062_pos_70596	-0.535292
chr2_101655202_101655220_pos_262029	-0.535295
chr5_34610306_34610324_pos_379956	-0.535301
chr2_231211652_231211670_pos_281603	-0.535332
chr5_142433848_142433866_pos_397731	-0.535344
chr6_112215226_112215244_pos_429147	-0.535359
chr21_26850050_26850068_pos_298670	-0.535372
chr3_17160378_17160396_pos_317881	-0.535389
chr5_133909480_133909498_pos_394862	-0.535392
chr1_42421262_42421280_pos_13039	-0.535398
chr10_34648488_34648506_pos_61157	-0.535443
chr3_131350336_131350354_pos_339121	-0.535473
chr3_134464454_134464472_pos_339754	-0.535503
chr1_111751299_111751317_pos_26405	-0.535543
chr12_98745644_98745662_pos_127543	-0.535547
chr20_32538744_32538762_pos_289919	-0.535571
chr5_34609210_34609228_pos_379942	-0.535586
chr3_186696797_186696815_pos_347556	-0.535601
chr11_46349800_46349818_pos_93173	-0.535608
chr10_73118178_73118196_pos_67697	-0.535631
chr1_10717384_10717402_pos_3434	-0.535651
chr4_159488164_159488182_pos_372131	-0.535658
chr10_30538357_30538375_pos_59638	-0.535671
chr2_101154649_101154667_pos_261785	-0.535697
chr3_42055496_42055514_pos_322596	-0.535707
chr7_148540474_148540492_pos_464674	-0.535736
chr12_75782321_75782339_pos_123714	-0.535831
chr1_171141644_171141662_pos_33582	-0.535864
chr15_36878389_36878407_pos_166120	-0.535883
chr20_59938312_59938330_pos_296981	-0.535891
chr11_114167230_114167248_pos_103766	-0.535893
chr13_67134593_67134611_pos_143279	-0.535972
chr14_68937124_68937142_pos_157060	-0.535973
chr18_55319677_55319695_pos_228532	-0.535984
chr3_186383688_186383706_pos_347494	-0.536044
chr14_68264002_68264020_pos_156103	-0.536119
chr13_106624108_106624126_pos_146678	-0.536148
chr21_44970150_44970168_pos_302789	-0.536151
chr18_9963454_9963472_pos_221329	-0.536222
chr5_82045774_82045792_pos_387888	-0.536258
chr19_3423914_3423932_pos_232969	-0.536271
chr22_36359522_36359540_pos_309731	-0.536317
chr3_29525268_29525286_pos_319544	-0.536322
chr1_8701472_8701490_pos_2429	-0.536351
chr1_6353872_6353890_pos_1192	-0.53637
chr3_78872350_78872368_pos_331427	-0.536389
chr3_123349316_123349334_pos_335910	-0.536389
chr1_237229662_237229680_pos_50764	-0.5364
chr9_88815406_88815424_pos_499219	-0.536414
chr3_125357404_125357422_pos_337165	-0.536433
chr18_26335414_26335432_pos_224571	-0.536456
chr16_11495452_11495470_pos_186963	-0.536459
chr10_16828388_16828406_pos_56430	-0.5365
chr2_216636767_216636785_pos_278094	-0.536543
chr13_98187488_98187506_pos_145707	-0.536581
chr2_40551397_40551415_pos_251070	-0.536602
chr14_99756496_99756514_pos_162648	-0.536603
chr2_189566258_189566276_pos_274100	-0.536641
chr3_49471844_49471862_pos_324682	-0.536649
chr2_69471300_69471318_pos_257811	-0.536683
chr3_66014890_66014908_pos_328434	-0.536684
chr3_26106414_26106432_pos_319046	-0.536695
chr2_10298298_10298316_pos_243273	-0.536697
chr3_134331644_134331662_pos_339631	-0.536727
chr19_13979308_13979326_pos_235265	-0.536763
chr17_78895486_78895504_pos_218160	-0.53677
chr3_184954290_184954308_pos_347154	-0.536779
chr11_69192662_69192680_pos_97191	-0.536787
chr8_11681709_11681727_pos_468053	-0.536789
chr18_63240568_63240586_pos_230538	-0.536798
chr12_55745985_55746003_pos_121057	-0.53687
chr8_8901514_8901532_pos_467049	-0.536889
chr8_100847707_100847725_pos_482005	-0.536956
chr3_171333789_171333807_pos_344592	-0.536992
chr7_116441756_116441774_pos_459746	-0.537018
chr5_135434096_135434114_pos_395292	-0.537024
chr1_183813086_183813104_pos_36275	-0.537103
chr2_46460962_46460980_pos_253250	-0.537137
chr8_56845292_56845310_pos_477380	-0.537165
chr8_30501268_30501286_pos_473881	-0.537171
chr12_110262804_110262822_pos_130341	-0.53718
chr12_97048428_97048446_pos_127406	-0.537188
chr2_156334524_156334542_pos_268440	-0.537198
chr12_9649676_9649694_pos_113616	-0.537213
chr6_21596480_21596498_pos_416112	-0.537223
chr13_32246498_32246516_pos_138181	-0.537232
chr20_53900785_53900803_pos_295727	-0.537239
chr17_77465526_77465544_pos_217286	-0.537248
chr3_128484368_128484386_pos_338215	-0.537279
chr1_10160688_10160706_pos_3098	-0.537297
chr2_190791813_190791831_pos_274424	-0.537327
chr1_15431250_15431268_pos_4989	-0.537397
chr2_19898606_19898624_pos_245345	-0.537399
chr5_159451280_159451298_pos_403801	-0.537413
chr4_174387281_174387299_pos_373828	-0.537483
chr12_124766134_124766152_pos_134576	-0.5375
chr2_38484298_38484316_pos_250119	-0.537622
chr14_44420494_44420512_pos_151282	-0.537627
chr8_33563561_33563579_pos_474193	-0.537645
chr12_22014575_22014593_pos_115921	-0.537721
chr7_5240399_5240417_pos_443677	-0.537757
chr22_28608174_28608192_pos_307110	-0.537784
chr9_96524176_96524194_pos_501576	-0.537786
chr1_178101014_178101032_pos_34820	-0.537795
chr2_188898236_188898254_pos_273867	-0.537823
chr10_132469737_132469755_pos_83623	-0.537827
chr2_2057522_2057540_pos_241818	-0.537827
chr12_49548648_49548666_pos_119455	-0.537844
chr10_36490158_36490176_pos_61772	-0.537886
chr7_137877020_137877038_pos_463616	-0.537898
chr15_99344010_99344028_pos_183748	-0.537901
chr17_37084564_37084582_pos_206566	-0.537923
chr2_86202770_86202788_pos_259852	-0.537983
chr1_81875352_81875370_pos_21530	-0.537987
chr12_115709932_115709950_pos_131765	-0.538001
chr21_38831838_38831856_pos_301223	-0.538054
chr1_244139237_244139255_pos_51108	-0.538079
chr3_195556537_195556555_pos_350701	-0.538097
chr5_59105128_59105146_pos_383572	-0.538098
chr8_47525702_47525720_pos_476286	-0.538105
chr19_38277884_38277902_pos_237889	-0.538118
chr3_66496132_66496150_pos_328835	-0.538118
chr5_179276190_179276208_pos_408345	-0.538126
chr15_61156156_61156174_pos_171410	-0.53813
chr10_16987118_16987136_pos_56532	-0.538149
chr16_85461862_85461880_pos_196863	-0.538154
chr1_212924562_212924580_pos_42931	-0.538164
chr12_51941488_51941506_pos_120194	-0.538241
chr15_93126622_93126640_pos_182184	-0.538254
chr1_54645910_54645928_pos_15633	-0.538255
chr2_30665129_30665147_pos_248062	-0.538258
chr3_195210850_195210868_pos_350630	-0.538267
chr7_101124753_101124771_pos_457431	-0.538288
chr1_2279374_2279392_pos_392	-0.5383
chr1_74268474_74268492_pos_20522	-0.53849
chr8_143276838_143276856_pos_490215	-0.538507
chr10_74072120_74072138_pos_68033	-0.538508
chr3_141291760_141291778_pos_340529	-0.538527
chr3_52099116_52099134_pos_325261	-0.538534
chr5_124444294_124444312_pos_392860	-0.538568
chr14_77068324_77068342_pos_159939	-0.538642
chr2_60531877_60531895_pos_255496	-0.53865
chr4_15452310_15452328_pos_353730	-0.538665
chr9_130138540_130138558_pos_509484	-0.538671
chr6_139778620_139778638_pos_434382	-0.538732
chr9_124832579_124832597_pos_507363	-0.538754
chr20_62355649_62355667_pos_297184	-0.538757
chr13_48431675_48431693_pos_141751	-0.538867
chr15_88705458_88705476_pos_180561	-0.538897
chr14_51019196_51019214_pos_151764	-0.538959
chr19_45440947_45440965_pos_239423	-0.538961
chr15_36995752_36995770_pos_166261	-0.538994
chr1_168737999_168738017_pos_33064	-0.53905
chr20_53652688_53652706_pos_295531	-0.539088
chr10_94210791_94210809_pos_73958	-0.539089
chr2_152407505_152407523_pos_268312	-0.53912
chr11_100727522_100727540_pos_101972	-0.539135
chr1_50978376_50978394_pos_14674	-0.539171
chr7_138245368_138245386_pos_463870	-0.539243
chr3_171833988_171834006_pos_344918	-0.539271
chr1_87280291_87280309_pos_22594	-0.53935
chr4_152957915_152957933_pos_370598	-0.539358
chr8_11834382_11834400_pos_468521	-0.539361
chr10_30784078_30784096_pos_59739	-0.539366
chr2_210422326_210422344_pos_277469	-0.539392
chr6_35669032_35669050_pos_419105	-0.539416
chr10_98340538_98340556_pos_75208	-0.539467
chr1_109877616_109877634_pos_26000	-0.539493
chr6_36927834_36927852_pos_419606	-0.53952
chr7_123635786_123635804_pos_460307	-0.539546
chr2_216850028_216850046_pos_278338	-0.539575
chr16_75245270_75245288_pos_194798	-0.539627
chr10_44195653_44195671_pos_62233	-0.539629
chr9_75071658_75071676_pos_497538	-0.539659
chr16_24999502_24999520_pos_188889	-0.53967
chr17_32516220_32516238_pos_206154	-0.539709
chr11_123064132_123064150_pos_106731	-0.53973
chr2_30214392_30214410_pos_247514	-0.53973
chr22_49937255_49937273_pos_313925	-0.539745
chr14_64778306_64778324_pos_155560	-0.539752
chr3_150228011_150228029_pos_341890	-0.539775
chr20_60140936_60140954_pos_297024	-0.539786
chr1_51564300_51564318_pos_14804	-0.539803
chr9_14030792_14030810_pos_492695	-0.539909
chr5_172952016_172952034_pos_406490	-0.539933
chr2_96868038_96868056_pos_260623	-0.539945
chr10_103761134_103761152_pos_76836	-0.539988
chr12_49810480_49810498_pos_119661	-0.54
chr18_2926776_2926794_pos_219911	-0.540029
chr16_17347486_17347504_pos_187830	-0.540046
chr5_15260714_15260732_pos_378420	-0.540047
chr12_6221150_6221168_pos_113175	-0.540089
chr22_46601582_46601600_pos_313565	-0.5401
chr6_72554386_72554404_pos_424493	-0.540143
chr13_110888174_110888192_pos_147992	-0.540149
chr2_73085860_73085878_pos_258753	-0.540157
chr5_123814131_123814149_pos_392650	-0.540159
chr1_16365072_16365090_pos_5539	-0.540162
chr7_74271870_74271888_pos_454475	-0.540166
chr13_46622951_46622969_pos_141469	-0.540169
chr19_48780943_48780961_pos_240478	-0.540179
chr4_184461849_184461867_pos_374687	-0.540188
chr6_56832365_56832383_pos_424143	-0.54021
chr14_64200338_64200356_pos_155297	-0.540211
chr13_32169460_32169478_pos_138125	-0.540241
chr20_4835726_4835744_pos_286099	-0.540259
chr8_128324062_128324080_pos_487328	-0.540282
chr6_165663940_165663958_pos_440857	-0.540296
chr4_7660500_7660518_pos_352218	-0.540297
chr15_76964294_76964312_pos_177627	-0.540302
chr17_55620206_55620224_pos_211532	-0.540334
chr10_44964490_44964508_pos_62471	-0.540354
chr3_174957602_174957620_pos_345576	-0.540373
chr6_107495672_107495690_pos_427523	-0.540403
chr7_1667776_1667794_pos_442588	-0.540408
chr3_69102310_69102328_pos_329053	-0.540432
chr22_27749635_27749653_pos_306656	-0.540511
chr7_130010942_130010960_pos_461067	-0.540531
chr6_40895882_40895900_pos_420534	-0.540558
chr11_66119500_66119518_pos_96349	-0.540603
chr2_30396987_30397005_pos_247794	-0.540604
chr3_69321106_69321124_pos_329220	-0.540615
chr6_44064674_44064692_pos_421933	-0.540619
chr1_168834752_168834770_pos_33111	-0.540623
chr7_78437338_78437356_pos_455277	-0.540626
chr2_61925383_61925401_pos_255666	-0.540633
chr4_173521039_173521057_pos_373334	-0.540637
chr6_14721292_14721310_pos_413351	-0.540662
chr1_59393842_59393860_pos_17046	-0.540706
chr20_45918510_45918528_pos_293268	-0.540718
chr7_74545323_74545341_pos_454645	-0.540767
chr1_205940998_205941016_pos_40911	-0.540774
chr22_42715133_42715151_pos_312128	-0.540783
chr19_40604804_40604822_pos_238526	-0.540811
chr12_105676991_105677009_pos_128446	-0.540812
chr5_168931954_168931972_pos_404651	-0.540834
chr15_48537060_48537078_pos_168929	-0.540838
chr18_48975422_48975440_pos_227932	-0.54092
chr3_70829388_70829406_pos_329613	-0.540931
chr10_78211581_78211599_pos_69230	-0.540943
chr16_28317296_28317314_pos_189361	-0.540966
chr6_11647330_11647348_pos_412036	-0.540987
chr2_119485390_119485408_pos_264394	-0.54105
chr12_52907227_52907245_pos_120463	-0.541071
chr1_147821682_147821700_pos_28832	-0.541112
chr12_2380595_2380613_pos_111458	-0.541139
chr2_42796338_42796356_pos_251585	-0.541159
chr10_21365434_21365452_pos_57511	-0.541168
chr1_230865314_230865332_pos_47653	-0.541175
chr7_158820794_158820812_pos_466002	-0.541178
chr17_40461720_40461738_pos_207667	-0.541195
chr3_69787554_69787572_pos_329423	-0.541209
chr11_74288422_74288440_pos_98284	-0.541309
chr4_81468942_81468960_pos_360967	-0.541337
chr7_108051672_108051690_pos_459023	-0.541381
chr1_200429624_200429642_pos_38001	-0.541438
chr8_106808198_106808216_pos_483420	-0.541441
chr6_7052060_7052078_pos_410870	-0.541483
chr20_25250586_25250604_pos_289231	-0.541485
chr12_124695042_124695060_pos_134469	-0.54149
chr3_42046744_42046762_pos_322565	-0.541504
chr13_113881498_113881516_pos_148836	-0.541533
chr11_115267674_115267692_pos_104140	-0.541548
chr3_122956388_122956406_pos_335635	-0.54156
chr19_3361548_3361566_pos_232843	-0.541609
chr6_46485475_46485493_pos_422562	-0.541613
chr12_47811250_47811268_pos_119102	-0.541642
chrX_71179170_71179188_pos_516813	-0.541688
chr13_80334930_80334948_pos_144757	-0.5417
chr3_9317424_9317442_pos_315195	-0.541717
chr8_48381134_48381152_pos_476512	-0.541735
chr5_67150146_67150164_pos_384890	-0.541749
chr7_151673088_151673106_pos_465427	-0.541792
chr1_21332630_21332648_pos_6495	-0.541799
chr17_3880168_3880186_pos_200424	-0.541815
chr2_40329952_40329970_pos_250747	-0.541828
chr6_118550576_118550594_pos_430250	-0.541833
chr5_16152619_16152637_pos_378706	-0.54189
chr6_129235268_129235286_pos_431819	-0.541909
chr9_136625184_136625202_pos_512046	-0.541936
chr3_100006940_100006958_pos_332373	-0.541939
chr11_100785674_100785692_pos_102044	-0.541963
chr22_21837478_21837496_pos_304965	-0.541965
chr15_81914899_81914917_pos_178998	-0.541988
chr2_205606060_205606078_pos_276617	-0.54202
chr5_141881315_141881333_pos_397403	-0.54203
chr16_48444892_48444910_pos_189955	-0.542062
chr7_74481166_74481184_pos_454576	-0.54208
chr10_5448662_5448680_pos_53741	-0.542084
chr2_175011662_175011680_pos_272316	-0.542087
chr4_15020811_15020829_pos_353554	-0.542114
chr19_6272074_6272092_pos_233930	-0.54217
chr18_2893832_2893850_pos_219852	-0.542204
chr12_1204870_1204888_pos_110525	-0.542274
chr11_130772658_130772676_pos_109348	-0.542309
chr2_96839490_96839508_pos_260612	-0.542317
chr14_32469528_32469546_pos_150450	-0.542318
chr19_3459172_3459190_pos_233028	-0.542346
chr17_27323676_27323694_pos_204891	-0.542357
chr22_27196972_27196990_pos_306368	-0.542366
chr10_122298868_122298886_pos_81570	-0.542367
chr1_38000519_38000537_pos_11446	-0.542449
chr3_141328794_141328812_pos_340576	-0.542455
chr14_103118255_103118273_pos_163466	-0.542475
chr17_50218308_50218326_pos_210899	-0.54249
chr1_108599963_108599981_pos_25604	-0.542507
chr15_57385478_57385496_pos_170082	-0.542507
chr10_72297410_72297428_pos_67443	-0.542538
chr2_41939150_41939168_pos_251251	-0.542616
chr15_91956128_91956146_pos_181688	-0.542628
chr17_61219682_61219700_pos_213330	-0.542628
chr8_66663882_66663900_pos_478623	-0.542668
chr16_54241710_54241728_pos_190869	-0.542721
chr7_55177751_55177769_pos_453366	-0.542749
chr9_87567392_87567410_pos_498967	-0.542762
chr17_1487704_1487722_pos_199219	-0.542766
chr6_113733722_113733740_pos_429486	-0.542787
chr11_61472506_61472524_pos_94577	-0.54287
chr20_53142741_53142759_pos_295410	-0.54293
chr4_8278486_8278504_pos_352796	-0.542953
chr15_101368880_101368898_pos_184652	-0.542997
chr2_119485244_119485262_pos_264392	-0.543137
chr10_100044170_100044188_pos_75554	-0.54316
chr3_12424946_12424964_pos_315988	-0.54316
chr13_20118828_20118846_pos_135017	-0.543174
chr9_70136756_70136774_pos_496974	-0.543189
chr4_140084480_140084498_pos_367529	-0.543226
chr3_128549625_128549643_pos_338246	-0.543253
chr20_3539508_3539526_pos_285666	-0.543261
chr3_102142904_102142922_pos_332659	-0.54328
chr1_11944348_11944366_pos_3992	-0.543294
chrX_55007890_55007908_pos_515856	-0.543301
chr6_46052608_46052626_pos_422367	-0.543332
chr1_229597066_229597084_pos_47020	-0.543396
chr2_74076901_74076919_pos_258906	-0.543407
chr6_85459490_85459508_pos_425931	-0.54347
chr10_92822418_92822436_pos_73653	-0.543479
chr3_134327138_134327156_pos_339615	-0.543581
chr11_114179582_114179600_pos_103839	-0.543586
chr1_23849225_23849243_pos_7421	-0.543695
chr13_113881940_113881958_pos_148841	-0.543697
chr11_12523618_12523636_pos_87343	-0.543764
chr13_40409994_40410012_pos_139876	-0.543764
chr14_61478244_61478262_pos_154724	-0.543776
chr16_84139270_84139288_pos_196226	-0.543788
chr7_159140442_159140460_pos_466176	-0.543805
chr2_216619550_216619568_pos_278061	-0.54381
chr2_37776247_37776265_pos_249856	-0.543839
chr3_73144642_73144660_pos_330907	-0.543854
chr16_85187181_85187199_pos_196627	-0.543857
chr1_16014840_16014858_pos_5272	-0.543926
chr5_169946938_169946956_pos_404968	-0.543943
chr6_21342737_21342755_pos_415983	-0.543944
chr10_75449496_75449514_pos_68454	-0.543999
chr4_38374193_38374211_pos_355993	-0.544051
chr3_196193988_196194006_pos_350845	-0.544137
chr1_167645246_167645264_pos_32567	-0.544158
chr19_47667702_47667720_pos_240278	-0.544232
chr6_113669224_113669242_pos_429453	-0.544244
chr1_63829480_63829498_pos_18605	-0.544254
chr7_2624464_2624482_pos_443010	-0.544261
chr3_142973054_142973072_pos_340872	-0.544294
chr11_57645928_57645946_pos_94204	-0.544296
chr1_147600006_147600024_pos_28694	-0.54437
chr5_67396792_67396810_pos_385064	-0.544396
chr12_1221050_1221068_pos_110560	-0.544397
chr5_149445526_149445544_pos_400300	-0.544432
chr1_90387162_90387180_pos_23124	-0.544444
chr13_52404502_52404520_pos_142912	-0.544462
chr20_33531796_33531814_pos_290140	-0.544477
chr1_206909286_206909304_pos_41358	-0.54448
chr18_22199499_22199517_pos_222846	-0.544506
chr6_90678262_90678280_pos_426694	-0.544528
chr13_46668095_46668113_pos_141538	-0.544532
chr1_234719124_234719142_pos_49421	-0.544536
chr11_10931628_10931646_pos_86204	-0.544536
chr10_87927196_87927214_pos_71844	-0.544566
chr3_71445412_71445430_pos_330288	-0.544567
chr1_177274316_177274334_pos_34626	-0.544584
chr6_137696939_137696957_pos_433413	-0.544592
chr2_217933224_217933242_pos_279072	-0.544647
chr14_20557624_20557642_pos_149008	-0.544648
chr4_123352703_123352721_pos_365420	-0.544686
chr22_41669551_41669569_pos_311764	-0.544701
chr5_59790658_59790676_pos_383835	-0.544736
chr9_133839974_133839992_pos_511160	-0.544742
chr19_50496210_50496228_pos_240999	-0.544744
chr2_133580958_133580976_pos_265973	-0.544751
chr8_122820550_122820568_pos_485061	-0.544756
chr11_133955166_133955184_pos_109866	-0.544795
chr1_193589792_193589810_pos_37482	-0.544803
chr7_6164606_6164624_pos_444114	-0.544807
chr7_77282278_77282296_pos_455115	-0.54481
chr16_12097865_12097883_pos_187092	-0.544836
chr1_230859047_230859065_pos_47619	-0.544837
chr12_31630080_31630098_pos_117245	-0.544843
chr12_112005900_112005918_pos_130959	-0.544911
chr13_49811358_49811376_pos_142099	-0.544943
chr5_111796604_111796622_pos_390924	-0.544968
chr11_86440553_86440571_pos_100283	-0.545011
chr5_81794314_81794332_pos_387838	-0.545042
chr22_30202052_30202070_pos_307568	-0.545072
chr12_92028272_92028290_pos_125392	-0.545073
chr14_103872180_103872198_pos_163762	-0.545101
chr4_151196499_151196517_pos_369915	-0.545101
chr2_189614414_189614432_pos_274137	-0.545149
chr7_44120126_44120144_pos_450987	-0.545174
chr2_111450094_111450112_pos_263898	-0.545175
chr10_4121691_4121709_pos_53266	-0.545237
chr1_82492362_82492380_pos_21590	-0.545304
chr5_169003954_169003972_pos_404701	-0.54532
chr2_188937556_188937574_pos_273870	-0.54533
chr2_120384342_120384360_pos_264596	-0.545389
chr2_1653596_1653614_pos_241684	-0.545474
chr1_38030354_38030372_pos_11470	-0.545484
chr16_75343497_75343515_pos_194932	-0.545555
chr15_66644514_66644532_pos_173525	-0.545559
chr1_47533142_47533160_pos_14281	-0.54559
chr4_119036199_119036217_pos_364668	-0.545625
chr19_11534742_11534760_pos_234802	-0.545698
chr10_3045584_3045602_pos_52309	-0.545711
chr2_237896434_237896452_pos_283906	-0.545715
chr5_89759675_89759693_pos_388806	-0.545734
chr8_13221369_13221387_pos_468920	-0.545746
chr2_197807338_197807356_pos_275318	-0.545771
chr5_31775608_31775626_pos_379267	-0.545875
chr5_124604718_124604736_pos_392939	-0.545905
chrX_10048006_10048024_pos_512636	-0.545924
chr16_30541612_30541630_pos_189602	-0.545943
chr21_33685408_33685426_pos_299849	-0.545962
chr6_90291054_90291072_pos_426606	-0.545981
chr4_41050736_41050754_pos_356362	-0.545998
chr15_64521460_64521478_pos_172822	-0.546041
chr5_122182300_122182318_pos_392259	-0.546067
chr12_12901770_12901788_pos_114362	-0.546144
chr13_114099404_114099422_pos_148942	-0.546144
chr11_18383790_18383808_pos_89069	-0.546209
chr1_207885362_207885380_pos_41494	-0.546217
chr9_113929958_113929976_pos_505114	-0.546268
chr20_34709592_34709610_pos_290425	-0.546274
chr17_17869310_17869328_pos_203952	-0.546289
chr17_41752561_41752579_pos_207869	-0.546295
chr19_45440898_45440916_pos_239422	-0.546298
chr12_91985156_91985174_pos_125342	-0.546319
chr13_20175284_20175302_pos_135128	-0.546353
chr5_95870241_95870259_pos_389432	-0.546363
chr13_111249078_111249096_pos_148109	-0.546371
chr11_112002594_112002612_pos_102946	-0.546375
chr2_148978176_148978194_pos_267908	-0.546418
chr1_67793772_67793790_pos_20085	-0.54642
chr12_49825110_49825128_pos_119673	-0.546478
chr12_3194607_3194625_pos_112036	-0.546482
chr5_73692396_73692414_pos_386207	-0.546514
chr13_49618874_49618892_pos_142052	-0.546539
chr6_148367554_148367572_pos_436057	-0.546544
chr4_142265852_142265870_pos_368171	-0.546555
chr6_144285616_144285634_pos_435627	-0.546571
chr6_36540045_36540063_pos_419279	-0.546611
chr9_95511224_95511242_pos_501373	-0.546617
chr2_61950333_61950351_pos_255706	-0.546641
chr12_105738460_105738478_pos_128477	-0.546666
chr3_98785138_98785156_pos_331930	-0.54667
chr1_44617960_44617978_pos_13733	-0.546699
chr10_101879072_101879090_pos_75846	-0.546709
chr1_167627818_167627836_pos_32534	-0.546723
chr9_94783310_94783328_pos_500764	-0.54677
chr14_103855634_103855652_pos_163746	-0.546787
chr3_73510034_73510052_pos_331016	-0.546801
chr1_218351516_218351534_pos_44120	-0.546823
chr4_38014154_38014172_pos_355769	-0.546827
chr17_31692996_31693014_pos_206018	-0.546847
chr9_14305739_14305757_pos_493036	-0.546888
chr3_123702305_123702323_pos_336258	-0.546906
chr10_73815372_73815390_pos_67793	-0.546932
chr10_63671673_63671691_pos_65397	-0.546967
chr14_61565936_61565954_pos_154893	-0.546997
chr8_124110852_124110870_pos_485748	-0.546999
chr17_8674011_8674029_pos_201549	-0.54701
chr8_96511634_96511652_pos_481174	-0.547022
chr3_89947624_89947642_pos_331701	-0.547116
chr17_78987044_78987062_pos_218252	-0.547139
chr1_214033002_214033020_pos_43185	-0.54716
chr5_119385924_119385942_pos_392141	-0.547162
chr11_69151860_69151878_pos_97145	-0.547167
chr8_120154228_120154246_pos_484556	-0.54718
chr20_38159266_38159284_pos_291698	-0.547205
chr6_11251938_11251956_pos_411854	-0.547246
chr2_154693904_154693922_pos_268408	-0.547263
chr15_98873924_98873942_pos_183355	-0.547271
chr2_84908406_84908424_pos_259237	-0.54728
chr3_174441704_174441722_pos_345558	-0.547306
chr10_4902700_4902718_pos_53638	-0.54731
chr2_30984318_30984336_pos_248157	-0.547326
chr6_35491916_35491934_pos_418992	-0.547359
chr3_58048735_58048753_pos_326590	-0.547396
chr2_217289938_217289956_pos_278545	-0.5474
chr12_110233370_110233388_pos_130248	-0.547415
chr5_154655118_154655136_pos_402410	-0.547431
chr3_193788291_193788309_pos_349429	-0.547437
chr2_238929390_238929408_pos_284202	-0.54749
chr3_177824658_177824676_pos_346066	-0.547532
chr17_17119808_17119826_pos_203321	-0.547596
chr17_28973620_28973638_pos_205272	-0.547665
chr16_65297760_65297778_pos_192499	-0.547684
chr17_35801948_35801966_pos_206528	-0.547747
chr16_15952286_15952304_pos_187659	-0.547749
chr1_31573925_31573943_pos_9994	-0.54775
chr1_205445230_205445248_pos_40617	-0.547752
chr20_35768029_35768047_pos_290744	-0.54776
chr16_72818586_72818604_pos_194121	-0.547819
chr1_206673100_206673118_pos_41184	-0.547862
chr12_1975132_1975150_pos_110947	-0.54787
chr13_106480326_106480344_pos_146558	-0.547915
chr5_102863277_102863295_pos_389881	-0.547937
chr5_180817378_180817396_pos_408538	-0.547967
chr20_44145606_44145624_pos_292663	-0.547968
chr5_142551804_142551822_pos_397836	-0.548006
chr3_30666747_30666765_pos_319992	-0.548027
chr12_75705856_75705874_pos_123639	-0.548041
chr18_76455012_76455030_pos_231406	-0.548104
chr18_49664666_49664684_pos_228106	-0.548158
chr5_133978158_133978176_pos_394897	-0.548201
chr6_134547260_134547278_pos_432714	-0.548201
chr7_2104522_2104540_pos_442749	-0.548208
chr4_52996416_52996434_pos_357774	-0.548218
chr10_110075324_110075342_pos_77650	-0.548231
chr9_87115919_87115937_pos_498822	-0.548263
chr3_128548888_128548906_pos_338238	-0.548271
chr8_124409248_124409266_pos_485930	-0.548286
chr8_101024184_101024202_pos_482082	-0.548295
chr18_49247970_49247988_pos_228077	-0.548297
chr16_49755044_49755062_pos_190216	-0.548308
chr11_59787890_59787908_pos_94415	-0.548327
chr5_135356790_135356808_pos_395185	-0.548341
chr2_10007711_10007729_pos_243201	-0.54837
chr10_101446993_101447011_pos_75753	-0.548373
chr19_49911545_49911563_pos_240858	-0.548435
chr10_74294288_74294306_pos_68121	-0.548458
chr6_109073438_109073456_pos_428164	-0.548529
chr17_17106988_17107006_pos_203296	-0.548538
chr4_169050463_169050481_pos_372800	-0.54863
chr10_101359037_101359055_pos_75726	-0.548634
chr3_37823364_37823382_pos_321366	-0.548646
chr20_62571389_62571407_pos_297415	-0.548674
chr15_38078704_38078722_pos_166649	-0.548675
chr9_86721498_86721516_pos_498620	-0.548684
chr5_159058418_159058436_pos_403688	-0.5487
chr20_23374716_23374734_pos_288915	-0.548708
chr2_74768612_74768630_pos_259046	-0.548733
chr5_126884650_126884668_pos_393864	-0.54874
chr13_113446130_113446148_pos_148675	-0.54875
chr8_128014610_128014628_pos_487203	-0.548774
chr3_120487237_120487255_pos_335254	-0.548811
chrX_9882994_9883012_pos_512600	-0.548821
chr9_83185968_83185986_pos_498195	-0.548854
chr14_49857546_49857564_pos_151375	-0.548893
chr22_23534354_23534372_pos_305215	-0.548912
chr18_58269160_58269178_pos_229292	-0.548928
chr1_59013562_59013580_pos_16858	-0.548935
chr17_77110276_77110294_pos_217033	-0.548986
chr19_11093972_11093990_pos_234589	-0.549018
chr2_237474274_237474292_pos_283365	-0.549024
chr18_76493244_76493262_pos_231442	-0.549049
chr16_86586454_86586472_pos_197255	-0.549056
chr5_137623032_137623050_pos_395637	-0.549105
chr11_76823729_76823747_pos_99322	-0.549111
chr13_52599784_52599802_pos_142930	-0.549113
chr17_21174486_21174504_pos_204710	-0.549143
chr16_3952061_3952079_pos_185468	-0.549155
chr1_43550404_43550422_pos_13402	-0.549168
chr17_57444800_57444818_pos_211999	-0.549204
chr2_156400678_156400696_pos_268470	-0.549244
chr6_5206370_5206388_pos_410245	-0.549292
chr8_96338249_96338267_pos_481137	-0.549302
chr20_44602018_44602036_pos_292961	-0.549337
chr17_44543320_44543338_pos_208996	-0.549344
chr2_158999582_158999600_pos_268921	-0.549435
chr20_19926920_19926938_pos_288303	-0.549456
chr3_171175893_171175911_pos_344456	-0.549501
chr6_129644211_129644229_pos_431936	-0.549514
chr8_11679314_11679332_pos_468022	-0.549519
chr7_107473022_107473040_pos_458790	-0.549541
chr1_99544457_99544475_pos_24825	-0.549607
chr9_72478236_72478254_pos_497408	-0.549725
chr10_80187594_80187612_pos_70817	-0.549735
chr12_26806704_26806722_pos_116495	-0.549758
chr14_103825218_103825236_pos_163715	-0.549758
chr15_68494772_68494790_pos_174665	-0.549774
chr2_191942594_191942612_pos_274809	-0.549793
chr20_33789252_33789270_pos_290208	-0.549796
chr3_188054130_188054148_pos_348170	-0.549796
chr19_16330894_16330912_pos_235828	-0.549813
chr14_54712446_54712464_pos_152885	-0.549824
chr15_81041154_81041172_pos_178774	-0.549828
chr5_66443478_66443496_pos_384527	-0.549857
chr10_29598982_29599000_pos_59140	-0.549883
chr16_54488998_54489016_pos_191030	-0.549908
chr13_71662022_71662040_pos_143444	-0.54992
chr17_49831622_49831640_pos_210578	-0.549948
chr1_61056612_61056630_pos_17544	-0.549972
chr10_60910740_60910758_pos_64502	-0.549976
chr14_45267386_45267404_pos_151309	-0.55
chr14_67941330_67941348_pos_155891	-0.550011
chr13_48222946_48222964_pos_141686	-0.550024
chr9_136950546_136950564_pos_512189	-0.550036
chr12_27190782_27190800_pos_116592	-0.550038
chr2_68878447_68878465_pos_257412	-0.550047
chr7_130431310_130431328_pos_461283	-0.550048
chr3_56922280_56922298_pos_326202	-0.550073
chr19_39398415_39398433_pos_238350	-0.55017
chr10_60300040_60300058_pos_64275	-0.550173
chr8_30284492_30284510_pos_473642	-0.550177
chr5_135429352_135429370_pos_395281	-0.550253
chr12_130922630_130922648_pos_134795	-0.550314
chr6_139157234_139157252_pos_434032	-0.550319
chr1_31184072_31184090_pos_9917	-0.550345
chr12_11813616_11813634_pos_114024	-0.55044
chr5_32927402_32927420_pos_379636	-0.55045
chr2_54103872_54103890_pos_254321	-0.550452
chr8_141119971_141119989_pos_489837	-0.550483
chr16_87464736_87464754_pos_197680	-0.550498
chr11_83159362_83159380_pos_100057	-0.550511
chr21_45958340_45958358_pos_303338	-0.550553
chr11_62061960_62061978_pos_94919	-0.550562
chr12_87202268_87202286_pos_124725	-0.55066
chr12_713896_713914_pos_110407	-0.550683
chr13_41616150_41616168_pos_140187	-0.550835
chr17_65530443_65530461_pos_214279	-0.550839
chr21_26843176_26843194_pos_298650	-0.550864
chr11_47234102_47234120_pos_93534	-0.550867
chr2_29576372_29576390_pos_247451	-0.550942
chr6_14816360_14816378_pos_413390	-0.550963
chr2_32721658_32721676_pos_248395	-0.551029
chr15_95874786_95874804_pos_182650	-0.551032
chr4_684213_684231_pos_351147	-0.551129
chr8_41439132_41439150_pos_475687	-0.551131
chr19_15336219_15336237_pos_235608	-0.551158
chr10_30784702_30784720_pos_59743	-0.551169
chr2_187481644_187481662_pos_273720	-0.551256
chr1_204289006_204289024_pos_40184	-0.551306
chr1_234970766_234970784_pos_49792	-0.55137
chr19_6272964_6272982_pos_233940	-0.551372
chr10_114374658_114374676_pos_79571	-0.551402
chr11_9075858_9075876_pos_85614	-0.551422
chr1_219296663_219296681_pos_44474	-0.551425
chr12_92552018_92552036_pos_125653	-0.551433
chr15_36590170_36590188_pos_165933	-0.551434
chr17_49566324_49566342_pos_210379	-0.551565
chr12_98518564_98518582_pos_127538	-0.551575
chr3_173396782_173396800_pos_345491	-0.551647
chr2_62382408_62382426_pos_255913	-0.551675
chr9_127128726_127128744_pos_508019	-0.551753
chr5_82396_82414_pos_376187	-0.551904
chr6_129645750_129645768_pos_431953	-0.551964
chr3_134754141_134754159_pos_339876	-0.551966
chr5_180522692_180522710_pos_408501	-0.552007
chr5_31861790_31861808_pos_379315	-0.552039
chr7_100802406_100802424_pos_457352	-0.552063
chr4_182240226_182240244_pos_373969	-0.552075
chr3_73580348_73580366_pos_331130	-0.552154
chr3_65549346_65549364_pos_328198	-0.552169
chrX_68061115_68061133_pos_516197	-0.55218
chr6_12149529_12149547_pos_412216	-0.552187
chr12_6507838_6507856_pos_113291	-0.55222
chr1_12314688_12314706_pos_4165	-0.552222
chr11_119780908_119780926_pos_105539	-0.552226
chr1_45915095_45915113_pos_13963	-0.552257
chr1_219299146_219299164_pos_44500	-0.552269
chr8_120530014_120530032_pos_484683	-0.552272
chr2_118123926_118123944_pos_264254	-0.552285
chr10_114561410_114561428_pos_79770	-0.552291
chr6_105313312_105313330_pos_427199	-0.552359
chr8_25958648_25958666_pos_472096	-0.552371
chr21_44025317_44025335_pos_302552	-0.552379
chr2_128322034_128322052_pos_265501	-0.552383
chr15_29837778_29837796_pos_164793	-0.552437
chr2_69695388_69695406_pos_257956	-0.552469
chr13_32737206_32737224_pos_138260	-0.552573
chr5_38925476_38925494_pos_380651	-0.552602
chr3_172678397_172678415_pos_345441	-0.552619
chr4_159138642_159138660_pos_371868	-0.552621
chr15_62469791_62469809_pos_171597	-0.552675
chr17_78325430_78325448_pos_217835	-0.552729
chr7_44650740_44650758_pos_451326	-0.552761
chr12_45731851_45731869_pos_118252	-0.552778
chr15_39645204_39645222_pos_167090	-0.552783
chr7_130891462_130891480_pos_461333	-0.552793
chr6_41450508_41450526_pos_420796	-0.552826
chr14_101854162_101854180_pos_163132	-0.552835
chr15_47571310_47571328_pos_168618	-0.552839
chr12_14369148_14369166_pos_114565	-0.552841
chr13_112781781_112781799_pos_148390	-0.552853
chr16_65373464_65373482_pos_192531	-0.552889
chr17_12242632_12242650_pos_202191	-0.552895
chr15_96348360_96348378_pos_182817	-0.552899
chr1_53047822_53047840_pos_15040	-0.552964
chr1_60895544_60895562_pos_17349	-0.553068
chr6_1765450_1765468_pos_408984	-0.553088
chr21_16537358_16537376_pos_298229	-0.553092
chr9_14103592_14103610_pos_492781	-0.553098
chr2_65320042_65320060_pos_256688	-0.553123
chr12_128316514_128316532_pos_134710	-0.553125
chr11_125376202_125376220_pos_107279	-0.55316
chr19_18161588_18161606_pos_236366	-0.553165
chr11_130772509_130772527_pos_109347	-0.553182
chr11_83691370_83691388_pos_100082	-0.553255
chr5_126971636_126971654_pos_393916	-0.553286
chr7_30907716_30907734_pos_448405	-0.55329
chr19_38267424_38267442_pos_237869	-0.55331
chr17_1081404_1081422_pos_199029	-0.553314
chr21_32246907_32246925_pos_299504	-0.553335
chr2_234848574_234848592_pos_282182	-0.553349
chr6_35218308_35218326_pos_418781	-0.553379
chr1_27542206_27542224_pos_9128	-0.553391
chr16_69833395_69833413_pos_193612	-0.553395
chr18_55732298_55732316_pos_228640	-0.553428
chr10_132421590_132421608_pos_83587	-0.553431
chr3_192816536_192816554_pos_349301	-0.553466
chr14_53237736_53237754_pos_152381	-0.553505
chr10_119680213_119680231_pos_80935	-0.553576
chr7_75639837_75639855_pos_454756	-0.5536
chr19_51090632_51090650_pos_241059	-0.553608
chr1_229070304_229070322_pos_46903	-0.553646
chr5_88829242_88829260_pos_388565	-0.553665
chr17_19001090_19001108_pos_204298	-0.553681
chr11_67370012_67370030_pos_96544	-0.553716
chr6_163778940_163778958_pos_440471	-0.553733
chr1_203402712_203402730_pos_39595	-0.553741
chr6_30844358_30844376_pos_417810	-0.553753
chr11_63611010_63611028_pos_95235	-0.553755
chr10_35381002_35381020_pos_61393	-0.553859
chr8_130651434_130651452_pos_487995	-0.553909
chr2_196124128_196124146_pos_274889	-0.553925
chr7_46604404_46604422_pos_451623	-0.553946
chr10_90930470_90930488_pos_72772	-0.553979
chr3_29513438_29513456_pos_319531	-0.554065
chr17_67544394_67544412_pos_214747	-0.55407
chr2_16281818_16281836_pos_244461	-0.554172
chr9_133126456_133126474_pos_510929	-0.554188
chr9_124660191_124660209_pos_507285	-0.554234
chr1_164779557_164779575_pos_32041	-0.554242
chr2_217996598_217996616_pos_279230	-0.554285
chr1_211932684_211932702_pos_42589	-0.554296
chr15_37059183_37059201_pos_166414	-0.554306
chr1_164773036_164773054_pos_32037	-0.554342
chr10_95437880_95437898_pos_74347	-0.55439
chr14_103403034_103403052_pos_163517	-0.55439
chr16_69396142_69396160_pos_193517	-0.554455
chr5_173859838_173859856_pos_407255	-0.554468
chr10_15313364_15313382_pos_56084	-0.554469
chr14_73719218_73719236_pos_158435	-0.55448
chr10_30644586_30644604_pos_59662	-0.554481
chr10_122181906_122181924_pos_81464	-0.55449
chr17_42322972_42322990_pos_208115	-0.554507
chr20_3812001_3812019_pos_285764	-0.554539
chr17_8479522_8479540_pos_201397	-0.554541
chr6_2448866_2448884_pos_409214	-0.554569
chr5_150522771_150522789_pos_401189	-0.554574
chr8_42468842_42468860_pos_475989	-0.554593
chr10_114824584_114824602_pos_80139	-0.55463
chr2_221075406_221075424_pos_280136	-0.554717
chr10_74039770_74039788_pos_68000	-0.554755
chr21_37339474_37339492_pos_300694	-0.554755
chr16_46826729_46826747_pos_189860	-0.554767
chr10_70193752_70193770_pos_66306	-0.554784
chr4_177293812_177293830_pos_373907	-0.554784
chr1_10724114_10724132_pos_3461	-0.55481
chr12_106767475_106767493_pos_129050	-0.554824
chr10_10830536_10830554_pos_54587	-0.554837
chr11_125990329_125990347_pos_107372	-0.554856
chr5_113806290_113806308_pos_391494	-0.554895
chr4_168694930_168694948_pos_372499	-0.554928
chr13_41668428_41668446_pos_140228	-0.554986
chr10_11330740_11330758_pos_55082	-0.555021
chr8_6545731_6545749_pos_466647	-0.55504
chr3_119667308_119667326_pos_334943	-0.55507
chr10_91630294_91630312_pos_73412	-0.555093
chr15_48412301_48412319_pos_168886	-0.555157
chr20_47575007_47575025_pos_293675	-0.555301
chr11_64793534_64793552_pos_95671	-0.555313
chr4_168521990_168522008_pos_372363	-0.55536
chr1_116415780_116415798_pos_27610	-0.555397
chr1_26104901_26104919_pos_8431	-0.555404
chr7_46008224_46008242_pos_451509	-0.555416
chr7_132423757_132423775_pos_462075	-0.555456
chr1_85418167_85418185_pos_22220	-0.555462
chr1_207885772_207885790_pos_41497	-0.555504
chr18_64993740_64993758_pos_230627	-0.555542
chr21_37146508_37146526_pos_300643	-0.555557
chr10_110441914_110441932_pos_77959	-0.555566
chr5_171573320_171573338_pos_405280	-0.55557
chr2_118738806_118738824_pos_264317	-0.555654
chr12_111365504_111365522_pos_130753	-0.555658
chr2_204111328_204111346_pos_276420	-0.555662
chr14_76901198_76901216_pos_159621	-0.555706
chr2_69934659_69934677_pos_258026	-0.555718
chr6_81901622_81901640_pos_425398	-0.555718
chr4_109113100_109113118_pos_363641	-0.55572
chr1_60848707_60848725_pos_17333	-0.555731
chr17_38884026_38884044_pos_206935	-0.555789
chr6_40997719_40997737_pos_420596	-0.555811
chr6_30843484_30843502_pos_417806	-0.555812
chr2_216826989_216827007_pos_278313	-0.555825
chr19_3036106_3036124_pos_232765	-0.55599
chr14_104150194_104150212_pos_163823	-0.556036
chr12_26724118_26724136_pos_116475	-0.556046
chr11_15842580_15842598_pos_88278	-0.55606
chr11_44761616_44761634_pos_92399	-0.556084
chr1_218166416_218166434_pos_44062	-0.556171
chr15_40288166_40288184_pos_167287	-0.556189
chr5_133978180_133978198_pos_394898	-0.556205
chr8_74236652_74236670_pos_478980	-0.556219
chr14_104574218_104574236_pos_163911	-0.556252
chr4_184099302_184099320_pos_374434	-0.556263
chr19_38685840_38685858_pos_238142	-0.556281
chr2_47034700_47034718_pos_253762	-0.556335
chr7_47361612_47361630_pos_451948	-0.556353
chr11_114075836_114075854_pos_103602	-0.556358
chr4_168499274_168499292_pos_372337	-0.55639
chr6_129134182_129134200_pos_431788	-0.55642
chr19_15195578_15195596_pos_235469	-0.556424
chr3_31968512_31968530_pos_320218	-0.556424
chr3_179195015_179195033_pos_346389	-0.556424
chr6_142885306_142885324_pos_435101	-0.556427
chr4_53933320_53933338_pos_358140	-0.556438
chr11_116929976_116929994_pos_104507	-0.55649
chr8_127812722_127812740_pos_487087	-0.55653
chr13_48162160_48162178_pos_141676	-0.556556
chr2_86202799_86202817_pos_259853	-0.556577
chr1_156665254_156665272_pos_30465	-0.556636
chr10_122250218_122250236_pos_81524	-0.556653
chr7_143410824_143410842_pos_464548	-0.556657
chr7_100836790_100836808_pos_457379	-0.55671
chr8_93802984_93803002_pos_480480	-0.556711
chr20_47568062_47568080_pos_293666	-0.556739
chr11_67270550_67270568_pos_96516	-0.55675
chr9_71760734_71760752_pos_497314	-0.556772
chr6_1615820_1615838_pos_408819	-0.556779
chr17_42456758_42456776_pos_208204	-0.556796
chr12_47813191_47813209_pos_119129	-0.556841
chr2_144513965_144513983_pos_267480	-0.556855
chr1_219126789_219126807_pos_44447	-0.556863
chr18_28112712_28112730_pos_224865	-0.556866
chr1_14138732_14138750_pos_4723	-0.556906
chr5_146059696_146059714_pos_399028	-0.556924
chr2_151841474_151841492_pos_268167	-0.556936
chr2_85216270_85216288_pos_259306	-0.556972
chr11_46290788_46290806_pos_93115	-0.557054
chr6_85405348_85405366_pos_425914	-0.557155
chr17_75775562_75775580_pos_216503	-0.557164
chr2_204550624_204550642_pos_276531	-0.557191
chr8_115451960_115451978_pos_483722	-0.557204
chr18_56168505_56168523_pos_228833	-0.557216
chr8_100238326_100238344_pos_481829	-0.557236
chr8_101979654_101979672_pos_482385	-0.557255
chr9_109769605_109769623_pos_503655	-0.557268
chr9_116155412_116155430_pos_505594	-0.557291
chr15_90464183_90464201_pos_181098	-0.557311
chr6_7144949_7144967_pos_410986	-0.557337
chr1_87968439_87968457_pos_22756	-0.557369
chr8_42171884_42171902_pos_475874	-0.557382
chr17_70172788_70172806_pos_215431	-0.557404
chr4_185809337_185809355_pos_375453	-0.557412
chr16_4943543_4943561_pos_186173	-0.55745
chr6_24982403_24982421_pos_416887	-0.557476
chrX_107741861_107741879_pos_517383	-0.557489
chr1_48494532_48494550_pos_14570	-0.557494
chr15_99536745_99536763_pos_183965	-0.557527
chr3_100041670_100041688_pos_332423	-0.557567
chr4_169663940_169663958_pos_373001	-0.557593
chr3_124119485_124119503_pos_336411	-0.557609
chr2_173088176_173088194_pos_271833	-0.557638
chr2_159065278_159065296_pos_269020	-0.557645
chr5_82356160_82356178_pos_388043	-0.557665
chr1_227900868_227900886_pos_46576	-0.557722
chr12_92562330_92562348_pos_125704	-0.557772
chr5_58056586_58056604_pos_383294	-0.557792
chr16_3160094_3160112_pos_185293	-0.557824
chr1_79792203_79792221_pos_21165	-0.557873
chr17_29844942_29844960_pos_205740	-0.557877
chr1_31579882_31579900_pos_10006	-0.557899
chr10_95297695_95297713_pos_74119	-0.557922
chr3_25434005_25434023_pos_318724	-0.557938
chr7_128833615_128833633_pos_460715	-0.557962
chr20_44637566_44637584_pos_292977	-0.557968
chr7_130274038_130274056_pos_461136	-0.557983
chr5_40734150_40734168_pos_380864	-0.558056
chr17_41778545_41778563_pos_207908	-0.55807
chr14_105207705_105207723_pos_164190	-0.558133
chr3_72335975_72335993_pos_330624	-0.558164
chr8_96297720_96297738_pos_481112	-0.558181
chr4_168849324_168849342_pos_372718	-0.558183
chr10_22618853_22618871_pos_57866	-0.558198
chr12_27181312_27181330_pos_116568	-0.558269
chr17_40065052_40065070_pos_207297	-0.558327
chr14_72889585_72889603_pos_158260	-0.558361
chr2_74120392_74120410_pos_258925	-0.55837
chr3_99920658_99920676_pos_332294	-0.55839
chr1_25704712_25704730_pos_8167	-0.558409
chr10_75225630_75225648_pos_68378	-0.55841
chr2_179032404_179032422_pos_273008	-0.558424
chr1_8182942_8182960_pos_1982	-0.558436
chr13_46665980_46665998_pos_141525	-0.558476
chr11_117106092_117106110_pos_104579	-0.558481
chr9_134414095_134414113_pos_511424	-0.558497
chr6_47247440_47247458_pos_422835	-0.558499
chr4_168499356_168499374_pos_372339	-0.558541
chr6_157305129_157305147_pos_438438	-0.558608
chr3_194985326_194985344_pos_350305	-0.558611
chr12_121578642_121578660_pos_132971	-0.558633
chr2_19362846_19362864_pos_245212	-0.558676
chr2_101065392_101065410_pos_261644	-0.558687
chr10_3902964_3902982_pos_53116	-0.558725
chr5_155057598_155057616_pos_402545	-0.558725
chr2_46366472_46366490_pos_253219	-0.558727
chr20_49426664_49426682_pos_294230	-0.558782
chr2_41963234_41963252_pos_251300	-0.558785
chr4_118904626_118904644_pos_364546	-0.558794
chr2_60551482_60551500_pos_255578	-0.558809
chr5_67290426_67290444_pos_385000	-0.558833
chr1_1677962_1677980_pos_170	-0.558951
chr14_68949330_68949348_pos_157116	-0.558975
chr18_23401464_23401482_pos_223899	-0.558976
chr21_26125672_26125690_pos_298490	-0.558993
chr19_8361984_8362002_pos_234223	-0.558996
chr15_62454152_62454170_pos_171550	-0.558999
chr4_168774168_168774186_pos_372615	-0.5591
chr12_122471722_122471740_pos_133347	-0.559112
chr7_77425571_77425589_pos_455151	-0.55915
chr3_114143888_114143906_pos_334101	-0.559206
chr17_64742495_64742513_pos_214170	-0.559216
chr1_245790669_245790687_pos_51708	-0.559224
chr3_26104776_26104794_pos_319030	-0.559241
chr18_36458229_36458247_pos_226082	-0.559249
chr5_84382190_84382208_pos_388394	-0.559259
chr1_21909922_21909940_pos_6755	-0.559264
chr7_108094420_108094438_pos_459052	-0.559339
chr9_125888528_125888546_pos_507650	-0.559342
chr5_88836918_88836936_pos_388613	-0.559347
chr5_134556168_134556186_pos_395106	-0.559358
chr12_32821242_32821260_pos_117398	-0.559495
chr15_81911300_81911318_pos_178989	-0.559508
chr5_31637480_31637498_pos_379193	-0.559597
chr20_568448_568466_pos_285182	-0.55966
chr13_44175200_44175218_pos_140899	-0.559675
chr19_38667717_38667735_pos_238069	-0.559683
chr18_56233886_56233904_pos_228867	-0.55972
chr14_32427283_32427301_pos_150405	-0.559776
chr17_8674689_8674707_pos_201560	-0.559798
chr7_47182022_47182040_pos_451754	-0.559804
chr7_22565496_22565514_pos_446096	-0.55982
chr21_34202786_34202804_pos_300076	-0.559973
chr6_170151674_170151692_pos_441790	-0.559979
chr12_13098824_13098842_pos_114399	-0.559981
chr1_7722576_7722594_pos_1776	-0.559996
chr13_75329631_75329649_pos_143803	-0.560059
chr2_101763109_101763127_pos_262128	-0.560064
chr18_7359212_7359230_pos_220650	-0.560086
chr13_73765886_73765904_pos_143547	-0.560102
chr1_39106628_39106646_pos_11576	-0.560141
chr19_5952032_5952050_pos_233701	-0.560146
chr1_91710318_91710336_pos_23367	-0.560238
chr5_150505003_150505021_pos_401148	-0.560339
chr5_149414839_149414857_pos_400187	-0.560389
chr2_219404570_219404588_pos_279510	-0.560415
chr11_43989630_43989648_pos_92084	-0.560419
chr6_31142552_31142570_pos_417849	-0.560482
chr10_119304070_119304088_pos_80602	-0.560488
chr8_11742876_11742894_pos_468435	-0.56051
chr10_47253884_47253902_pos_62710	-0.560564
chr9_112821018_112821036_pos_504641	-0.560586
chr1_100075008_100075026_pos_25016	-0.560659
chr15_25671400_25671418_pos_164483	-0.560693
chr1_236695826_236695844_pos_50251	-0.560708
chr12_54141064_54141082_pos_120793	-0.560714
chr17_18997948_18997966_pos_204289	-0.560747
chr15_91975704_91975722_pos_181714	-0.560779
chr2_54572209_54572227_pos_254734	-0.560802
chr2_9693124_9693142_pos_243104	-0.560818
chr5_123209632_123209650_pos_392464	-0.560832
chr7_82412146_82412164_pos_455660	-0.560987
chr12_108849556_108849574_pos_129686	-0.56099
chr15_95846019_95846037_pos_182642	-0.56102
chr4_173511224_173511242_pos_373234	-0.561057
chr20_23272900_23272918_pos_288899	-0.561094
chr1_7647346_7647364_pos_1713	-0.561112
chr14_53885438_53885456_pos_152525	-0.561112
chr12_76152220_76152238_pos_123931	-0.561116
chr8_24806347_24806365_pos_471882	-0.56112
chr3_191356106_191356124_pos_349091	-0.561127
chr17_60573490_60573508_pos_213141	-0.561171
chr10_80195256_80195274_pos_70826	-0.561242
chr14_52802854_52802872_pos_152265	-0.561262
chr8_128167951_128167969_pos_487274	-0.561283
chr3_150372886_150372904_pos_342021	-0.561302
chr12_131007442_131007460_pos_134828	-0.561304
chr21_34336407_34336425_pos_300118	-0.561446
chr12_94863530_94863548_pos_126856	-0.561453
chr3_11367208_11367226_pos_315494	-0.56147
chr2_3400019_3400037_pos_241879	-0.561481
chr5_112146592_112146610_pos_390966	-0.561517
chr21_41642851_41642869_pos_301906	-0.561714
chr2_159119148_159119166_pos_269127	-0.561725
chr1_145979522_145979540_pos_28495	-0.561726
chr8_26036552_26036570_pos_472154	-0.561787
chr11_109113075_109113093_pos_102589	-0.56188
chr15_58742896_58742914_pos_170929	-0.561906
chr21_45978355_45978373_pos_303386	-0.561907
chr10_58782342_58782360_pos_63876	-0.56191
chr13_94396392_94396410_pos_145153	-0.561937
chr7_137975458_137975476_pos_463764	-0.561939
chr20_57247821_57247839_pos_296033	-0.561959
chr10_33223542_33223560_pos_60615	-0.561964
chr1_203557495_203557513_pos_39788	-0.561978
chr15_95846380_95846398_pos_182648	-0.56198
chr8_125987154_125987172_pos_486578	-0.562003
chr2_99671438_99671456_pos_261130	-0.562012
chr22_49012989_49013007_pos_313858	-0.562012
chr2_18521220_18521238_pos_244964	-0.562029
chr17_17921589_17921607_pos_204028	-0.562095
chr15_90106305_90106323_pos_180909	-0.562114
chr9_104968820_104968838_pos_502463	-0.562137
chr13_109685534_109685552_pos_147059	-0.562197
chr5_150582330_150582348_pos_401232	-0.562229
chr5_66591694_66591712_pos_384582	-0.562246
chr12_98439670_98439688_pos_127514	-0.562254
chr10_91628109_91628127_pos_73390	-0.56229
chr6_112223029_112223047_pos_429151	-0.562323
chr1_51734262_51734280_pos_14891	-0.562346
chr21_45887248_45887266_pos_303297	-0.562406
chr1_59565802_59565820_pos_17145	-0.562462
chr10_70193674_70193692_pos_66304	-0.562488
chr11_128603586_128603604_pos_108345	-0.56249
chr17_29733140_29733158_pos_205673	-0.562493
chr1_161885218_161885236_pos_31225	-0.562558
chr11_44734064_44734082_pos_92360	-0.562623
chr1_94235998_94236016_pos_24104	-0.562715
chr9_68457862_68457880_pos_496123	-0.562728
chr16_3149876_3149894_pos_185263	-0.562746
chr2_222714440_222714458_pos_280370	-0.562772
chr19_6232636_6232654_pos_233880	-0.562834
chr19_9407116_9407134_pos_234325	-0.562838
chr14_101865490_101865508_pos_163169	-0.562864
chr6_136181552_136181570_pos_433115	-0.562901
chr13_46179752_46179770_pos_141393	-0.562919
chr2_37611154_37611172_pos_249667	-0.562923
chr16_73064596_73064614_pos_194424	-0.562946
chr6_26330766_26330784_pos_417153	-0.562971
chr4_38330646_38330664_pos_355991	-0.563037
chr5_57179677_57179695_pos_382930	-0.563052
chr22_42994167_42994185_pos_312402	-0.563074
chr5_116454770_116454788_pos_391904	-0.563076
chr1_109381626_109381644_pos_25800	-0.563081
chr20_25256414_25256432_pos_289273	-0.563146
chr5_168021011_168021029_pos_404321	-0.563179
chr6_6700714_6700732_pos_410592	-0.56325
chr6_4447202_4447220_pos_410053	-0.563311
chr3_71432351_71432369_pos_330255	-0.563388
chr22_42296664_42296682_pos_311896	-0.56339
chr5_150263996_150264014_pos_401010	-0.563397
chr14_76768316_76768334_pos_159558	-0.563405
chr3_21783980_21783998_pos_318245	-0.563433
chr20_62382826_62382844_pos_297261	-0.563435
chr5_154483402_154483420_pos_402342	-0.563441
chr7_47328358_47328376_pos_451893	-0.563457
chr15_90158106_90158124_pos_180956	-0.563463
chr22_38697174_38697192_pos_310726	-0.563474
chr10_3573664_3573682_pos_52764	-0.56349
chr19_17095230_17095248_pos_236126	-0.563578
chrX_110015518_110015536_pos_517503	-0.563581
chr5_150630519_150630537_pos_401353	-0.563614
chr11_76622555_76622573_pos_99180	-0.563664
chr14_52018602_52018620_pos_152062	-0.563678
chr9_86718594_86718612_pos_498612	-0.56369
chr7_127987264_127987282_pos_460572	-0.563715
chr2_48415150_48415168_pos_254125	-0.563719
chr11_12726544_12726562_pos_87559	-0.563741
chr13_110521044_110521062_pos_147884	-0.563744
chr4_38753157_38753175_pos_356135	-0.563756
chr7_140541984_140542002_pos_464363	-0.563779
chr17_76547558_76547576_pos_216858	-0.563794
chr7_137074572_137074590_pos_463310	-0.563823
chr16_58096592_58096610_pos_192014	-0.56385
chr20_53774668_53774686_pos_295671	-0.563899
chr2_134197777_134197795_pos_266349	-0.563902
chr11_96075660_96075678_pos_101437	-0.563905
chr18_46412238_46412256_pos_226994	-0.563915
chr16_73019776_73019794_pos_194268	-0.563934
chr8_42305504_42305522_pos_475934	-0.563946
chr12_48781900_48781918_pos_119351	-0.563992
chr16_22318966_22318984_pos_188545	-0.563996
chr2_47274954_47274972_pos_253987	-0.564066
chr10_12995871_12995889_pos_55483	-0.564146
chr7_116950288_116950306_pos_459978	-0.564192
chr8_37803586_37803604_pos_474510	-0.564195
chr4_140136758_140136776_pos_367594	-0.564214
chr5_72499876_72499894_pos_386050	-0.564236
chr21_26445642_26445660_pos_298558	-0.564243
chr6_145891342_145891360_pos_435862	-0.564275
chr20_38073562_38073580_pos_291488	-0.564303
chr7_132463868_132463886_pos_462126	-0.564323
chr6_21679880_21679898_pos_416165	-0.564427
chr17_47240064_47240082_pos_209912	-0.564453
chr20_58893564_58893582_pos_296698	-0.564563
chr17_77830442_77830460_pos_217477	-0.564582
chr1_231919576_231919594_pos_48070	-0.56471
chr2_9179301_9179319_pos_242770	-0.56471
chr7_137990614_137990632_pos_463796	-0.564759
chr21_45319078_45319096_pos_303018	-0.56482
chr4_26048861_26048879_pos_355016	-0.564922
chr14_60251840_60251858_pos_154293	-0.564927
chr12_93300554_93300572_pos_126035	-0.564999
chr12_92077766_92077784_pos_125455	-0.565029
chr11_12815052_12815070_pos_87669	-0.565063
chr2_108594270_108594288_pos_263134	-0.565128
chr13_107451054_107451072_pos_146841	-0.565147
chr22_23888523_23888541_pos_305294	-0.565178
chr5_36691792_36691810_pos_380229	-0.565214
chr5_37668078_37668096_pos_380334	-0.565215
chr1_54359020_54359038_pos_15382	-0.565242
chr1_47021188_47021206_pos_14199	-0.565261
chr17_61200142_61200160_pos_213291	-0.565268
chr1_8182795_8182813_pos_1980	-0.565295
chr6_154596813_154596831_pos_437698	-0.565318
chr10_59336904_59336922_pos_63986	-0.565381
chr14_93113037_93113055_pos_161927	-0.565473
chr6_112260968_112260986_pos_429212	-0.565602
chr10_17238234_17238252_pos_56765	-0.565638
chr6_33014872_33014890_pos_418024	-0.565638
chr4_142516768_142516786_pos_368304	-0.565669
chr8_143048463_143048481_pos_490202	-0.565672
chr12_89346778_89346796_pos_124971	-0.565694
chr14_89601024_89601042_pos_160766	-0.565774
chr3_177344354_177344372_pos_345774	-0.565791
chr1_67803535_67803553_pos_20089	-0.565863
chr2_126777616_126777634_pos_265195	-0.565898
chr9_86943822_86943840_pos_498740	-0.565927
chr18_22469964_22469982_pos_223377	-0.566009
chr6_43709458_43709476_pos_421626	-0.566046
chr9_79624058_79624076_pos_497973	-0.566118
chr11_128457834_128457852_pos_108108	-0.566126
chr15_85383796_85383814_pos_179713	-0.566131
chr14_59425516_59425534_pos_154191	-0.566133
chr4_64404127_64404145_pos_359206	-0.566149
chr8_99092330_99092348_pos_481786	-0.566185
chr10_112964088_112964106_pos_78901	-0.566259
chr2_190718876_190718894_pos_274398	-0.566272
chr8_97544587_97544605_pos_481382	-0.566289
chr1_81437504_81437522_pos_21320	-0.566311
chr6_19147091_19147109_pos_415500	-0.566311
chr1_10687928_10687946_pos_3371	-0.566372
chr19_43701596_43701614_pos_239063	-0.566408
chr13_23549676_23549694_pos_135880	-0.56642
chr10_13016785_13016803_pos_55488	-0.566429
chr3_128379154_128379172_pos_338143	-0.566482
chr7_5698798_5698816_pos_444045	-0.56653
chr9_34559986_34560004_pos_494997	-0.56657
chr3_15221792_15221810_pos_317036	-0.566578
chr6_91074152_91074170_pos_426786	-0.566587
chr17_40107076_40107094_pos_207401	-0.566626
chr6_121441720_121441738_pos_430642	-0.566633
chr2_36432604_36432622_pos_249181	-0.566634
chr9_132040889_132040907_pos_510706	-0.566634
chr10_3774856_3774874_pos_52871	-0.56665
chr2_174053838_174053856_pos_272148	-0.566657
chr11_114158442_114158460_pos_103711	-0.56669
chr3_128814182_128814200_pos_338416	-0.566691
chr18_22301498_22301516_pos_223057	-0.566699
chr2_1652588_1652606_pos_241667	-0.566723
chr14_68392816_68392834_pos_156263	-0.566756
chr14_32820588_32820606_pos_150660	-0.566769
chr5_151211932_151211950_pos_401712	-0.566795
chr3_107904898_107904916_pos_333136	-0.566821
chr4_48792671_48792689_pos_357319	-0.566872
chr11_44989170_44989188_pos_92638	-0.5669
chr3_69787676_69787694_pos_329426	-0.566954
chr17_2491240_2491258_pos_200083	-0.566962
chr1_66556996_66557014_pos_19699	-0.566991
chrX_30570782_30570800_pos_513987	-0.567024
chr13_42548834_42548852_pos_140397	-0.567031
chr2_162070808_162070826_pos_270129	-0.56704
chr17_44095516_44095534_pos_208794	-0.567052
chr14_34064606_34064624_pos_150924	-0.56707
chr11_43688488_43688506_pos_91961	-0.567077
chr14_73833278_73833296_pos_158598	-0.567115
chr1_108599485_108599503_pos_25596	-0.567153
chr14_52126152_52126170_pos_152232	-0.567249
chr8_9067474_9067492_pos_467099	-0.56729
chr6_156782268_156782286_pos_438053	-0.567306
chr7_158863742_158863760_pos_466037	-0.567418
chr1_1080640_1080658_pos_53	-0.567439
chr11_12723612_12723630_pos_87548	-0.567548
chr11_120335131_120335149_pos_105804	-0.56756
chr5_154287404_154287422_pos_402190	-0.56756
chr1_201914858_201914876_pos_38790	-0.567649
chr13_96817596_96817614_pos_145282	-0.567739
chr1_34825406_34825424_pos_10911	-0.567768
chr6_75403655_75403673_pos_424802	-0.567795
chr5_68028488_68028506_pos_385269	-0.568075
chr3_63999432_63999450_pos_327489	-0.568076
chr1_156130074_156130092_pos_30288	-0.568078
chr18_63111862_63111880_pos_230448	-0.568123
chr9_134381172_134381190_pos_511398	-0.568181
chr9_91118794_91118812_pos_499739	-0.568206
chr10_11178997_11179015_pos_54946	-0.568212
chr6_56831497_56831515_pos_424135	-0.56823
chr14_25007467_25007485_pos_149855	-0.568239
chr10_110858242_110858260_pos_78606	-0.568249
chr5_171615562_171615580_pos_405351	-0.568332
chr14_68393004_68393022_pos_156267	-0.568425
chr12_131912901_131912919_pos_134891	-0.568489
chr2_32792280_32792298_pos_248425	-0.568507
chr13_97849490_97849508_pos_145638	-0.568518
chr9_133683751_133683769_pos_511103	-0.568552
chr7_47846450_47846468_pos_452368	-0.568575
chr12_88898620_88898638_pos_124826	-0.568582
chr17_35726277_35726295_pos_206474	-0.568592
chr5_151169266_151169284_pos_401690	-0.568632
chr6_30091904_30091922_pos_417534	-0.56868
chr17_8673781_8673799_pos_201544	-0.568684
chr9_2583475_2583493_pos_491269	-0.56873
chr19_18049592_18049610_pos_236325	-0.568765
chr1_203342596_203342614_pos_39533	-0.56884
chr8_11617576_11617594_pos_467924	-0.56886
chr19_50494896_50494914_pos_240983	-0.568899
chr16_4111264_4111282_pos_185660	-0.568953
chr6_150884816_150884834_pos_436982	-0.568989
chr2_220998556_220998574_pos_280103	-0.569027
chr20_13739668_13739686_pos_287462	-0.569118
chr11_128627386_128627404_pos_108381	-0.569156
chr9_37996648_37996666_pos_495707	-0.569217
chr1_168360906_168360924_pos_32834	-0.569244
chr22_32661519_32661537_pos_308190	-0.56927
chr5_16588598_16588616_pos_378897	-0.569315
chr1_27120026_27120044_pos_8745	-0.569336
chr12_6745816_6745834_pos_113351	-0.569524
chr15_29924706_29924724_pos_164938	-0.569536
chr14_68397888_68397906_pos_156276	-0.569607
chr6_135901916_135901934_pos_432905	-0.569613
chr11_44243724_44243742_pos_92174	-0.569677
chr10_79399708_79399726_pos_70554	-0.569718
chr1_164672934_164672952_pos_31865	-0.569751
chr2_217934546_217934564_pos_279076	-0.569853
chr1_202074882_202074900_pos_38852	-0.569857
chr8_11716420_11716438_pos_468319	-0.569889
chr4_38075558_38075576_pos_355833	-0.569895
chr5_135814837_135814855_pos_395322	-0.569903
chr21_16534895_16534913_pos_298203	-0.56994
chr9_18861910_18861928_pos_493932	-0.569962
chr21_16282428_16282446_pos_298061	-0.570079
chr14_101824466_101824484_pos_163049	-0.570092
chr17_5308128_5308146_pos_200943	-0.570114
chr15_85575910_85575928_pos_179928	-0.570122
chr18_36390342_36390360_pos_225963	-0.570187
chr3_195106153_195106171_pos_350447	-0.570228
chr3_195182614_195182632_pos_350598	-0.570322
chr3_54999353_54999371_pos_325894	-0.570354
chr4_125322526_125322544_pos_366127	-0.570359
chr11_47525493_47525511_pos_93665	-0.570363
chr1_10160468_10160486_pos_3096	-0.570373
chr11_130897488_130897506_pos_109487	-0.57049
chr13_26969006_26969024_pos_136380	-0.570598
chr20_37880929_37880947_pos_291323	-0.570645
chr14_64758151_64758169_pos_155528	-0.570686
chr16_84537957_84537975_pos_196290	-0.570691
chr19_8355674_8355692_pos_234220	-0.570743
chr21_45357368_45357386_pos_303082	-0.570754
chr17_50178322_50178340_pos_210796	-0.570781
chr15_67189856_67189874_pos_174212	-0.570786
chr16_73062726_73062744_pos_194410	-0.570786
chr8_47619934_47619952_pos_476305	-0.570804
chr9_121779068_121779086_pos_506678	-0.570805
chr9_88538010_88538028_pos_499107	-0.570825
chr3_169228752_169228770_pos_343950	-0.570876
chr6_16840892_16840910_pos_414629	-0.570942
chr21_39453410_39453428_pos_301568	-0.570964
chr17_40538808_40538826_pos_207734	-0.570997
chr5_151743770_151743788_pos_401929	-0.571112
chr1_21920758_21920776_pos_6806	-0.571155
chr5_83925604_83925622_pos_388373	-0.571157
chr5_173860934_173860952_pos_407272	-0.571216
chr10_71143492_71143510_pos_66706	-0.571236
chr1_230757778_230757796_pos_47482	-0.571305
chr1_164602046_164602064_pos_31785	-0.571306
chr2_159107668_159107686_pos_269098	-0.57134
chr7_129861878_129861896_pos_460966	-0.571382
chr15_29533823_29533841_pos_164750	-0.571387
chr4_113540883_113540901_pos_364223	-0.571448
chr5_111893144_111893162_pos_390939	-0.571454
chr2_207096236_207096254_pos_277008	-0.571509
chr9_133513944_133513962_pos_510999	-0.571538
chr2_105432947_105432965_pos_262635	-0.571594
chr1_184491650_184491668_pos_36671	-0.571599
chr20_36455012_36455030_pos_290921	-0.571689
chr3_30668136_30668154_pos_320005	-0.571728
chr11_19979372_19979390_pos_89682	-0.571738
chr10_74882618_74882636_pos_68259	-0.571745
chr1_108053482_108053500_pos_25568	-0.571783
chr14_55334038_55334056_pos_153229	-0.571813
chr2_227863494_227863512_pos_281213	-0.571836
chr2_216684936_216684954_pos_278166	-0.571851
chr3_192889898_192889916_pos_349377	-0.571855
chr2_237410296_237410314_pos_283299	-0.571874
chr22_42868076_42868094_pos_312221	-0.571874
chr7_5554128_5554146_pos_443827	-0.571895
chr10_33383776_33383794_pos_60843	-0.571908
chr6_33634402_33634420_pos_418140	-0.571936
chr6_11201452_11201470_pos_411654	-0.571963
chr8_13104460_13104478_pos_468721	-0.571965
chr11_47003342_47003360_pos_93438	-0.571972
chr15_40069128_40069146_pos_167161	-0.572006
chr9_14271214_14271232_pos_492937	-0.572034
chr2_174040004_174040022_pos_272135	-0.572035
chr1_205494398_205494416_pos_40642	-0.572073
chr14_93105532_93105550_pos_161921	-0.572101
chr1_21512212_21512230_pos_6569	-0.572197
chr12_67827782_67827800_pos_122973	-0.572216
chr15_56052964_56052982_pos_169878	-0.572407
chr10_87922414_87922432_pos_71836	-0.572453
chr15_67150652_67150670_pos_174127	-0.572653
chr11_86670602_86670620_pos_100478	-0.572666
chr14_31166026_31166044_pos_150078	-0.572687
chr17_39104230_39104248_pos_207013	-0.572754
chr6_158442044_158442062_pos_438798	-0.572804
chr8_23975666_23975684_pos_471837	-0.572807
chr6_43746428_43746446_pos_421657	-0.572818
chr5_60634186_60634204_pos_383927	-0.572872
chr4_143392221_143392239_pos_368587	-0.572885
chr7_132328348_132328366_pos_461915	-0.572949
chr19_44796904_44796922_pos_239224	-0.573001
chr6_44186640_44186658_pos_422027	-0.573005
chr11_128390408_128390426_pos_107998	-0.573046
chr5_149417358_149417376_pos_400200	-0.573076
chr3_133991490_133991508_pos_339519	-0.573129
chr6_34961292_34961310_pos_418524	-0.57319
chr7_151138136_151138154_pos_465168	-0.573223
chr9_133683818_133683836_pos_511105	-0.573311
chr2_206856108_206856126_pos_276903	-0.573329
chr1_27132756_27132774_pos_8755	-0.573373
chr17_66545398_66545416_pos_214532	-0.573376
chr6_56372642_56372660_pos_423825	-0.5734
chr3_169241826_169241844_pos_343961	-0.573472
chr22_41660250_41660268_pos_311739	-0.573531
chr1_10857744_10857762_pos_3647	-0.573555
chr12_47808314_47808332_pos_119090	-0.573569
chr9_2160112_2160130_pos_491083	-0.573589
chr3_194867784_194867802_pos_350209	-0.573602
chr5_131384292_131384310_pos_394469	-0.573639
chr4_145280670_145280688_pos_368698	-0.573673
chr10_33811062_33811080_pos_61003	-0.573714
chr10_119026700_119026718_pos_80386	-0.573837
chr1_184691985_184692003_pos_36803	-0.573887
chr7_130430790_130430808_pos_461276	-0.57396
chr1_206517880_206517898_pos_41017	-0.574022
chr15_73743358_73743376_pos_176766	-0.574032
chr4_109915502_109915520_pos_363679	-0.574055
chr14_61330184_61330202_pos_154501	-0.574073
chr9_85527751_85527769_pos_498507	-0.574074
chr5_68257500_68257518_pos_385387	-0.574128
chr1_67689602_67689620_pos_19946	-0.574156
chr10_34781099_34781117_pos_61233	-0.574205
chr1_86788672_86788690_pos_22520	-0.574213
chr2_202408846_202408864_pos_275989	-0.5743
chr3_8741644_8741662_pos_315000	-0.57434
chr11_16607894_16607912_pos_88579	-0.574382
chr15_98654610_98654628_pos_183032	-0.574448
chr1_245291202_245291220_pos_51404	-0.574506
chr10_18467630_18467648_pos_57112	-0.574527
chr12_5046132_5046150_pos_112779	-0.574536
chr2_20072124_20072142_pos_245396	-0.57454
chr3_172857461_172857479_pos_345460	-0.574617
chr1_52703324_52703342_pos_14968	-0.574701
chr10_114515602_114515620_pos_79704	-0.574708
chr2_164794976_164794994_pos_270513	-0.574754
chr11_126140898_126140916_pos_107510	-0.574787
chr7_8259990_8260008_pos_444523	-0.574805
chr8_22395861_22395879_pos_471137	-0.574841
chr10_44947914_44947932_pos_62422	-0.574887
chr13_50529144_50529162_pos_142388	-0.574894
chr17_76370036_76370054_pos_216686	-0.574927
chr4_88341537_88341555_pos_361981	-0.574991
chr1_243269348_243269366_pos_51002	-0.575005
chr6_158088104_158088122_pos_438743	-0.575005
chr9_131728920_131728938_pos_510588	-0.575024
chr3_128729122_128729140_pos_338316	-0.575039
chr12_122097842_122097860_pos_133284	-0.575073
chr5_111583644_111583662_pos_390723	-0.575113
chr1_9031696_9031714_pos_2554	-0.575146
chr10_5942878_5942896_pos_53972	-0.575162
chr11_10109538_10109556_pos_85842	-0.575205
chr15_63053298_63053316_pos_172227	-0.575221
chr3_12926954_12926972_pos_316295	-0.575273
chr3_133938232_133938250_pos_339480	-0.575275
chr13_110388366_110388384_pos_147719	-0.575288
chr7_28530552_28530570_pos_447529	-0.575298
chr22_38173144_38173162_pos_310465	-0.575348
chr7_75796084_75796102_pos_454833	-0.575394
chr11_36452518_36452536_pos_91829	-0.575485
chr8_125446404_125446422_pos_486486	-0.575485
chr4_52376308_52376326_pos_357434	-0.575489
chr2_188786904_188786922_pos_273824	-0.5755
chr3_192642352_192642370_pos_349238	-0.575634
chr7_121024440_121024458_pos_460167	-0.57565
chr16_48536559_48536577_pos_189979	-0.57574
chr22_36370446_36370464_pos_309786	-0.575777
chr4_159220352_159220370_pos_371937	-0.575778
chr1_87129847_87129865_pos_22557	-0.575823
chr21_41665134_41665152_pos_301942	-0.575902
chr9_136012210_136012228_pos_511801	-0.575984
chr6_139598455_139598473_pos_434279	-0.576007
chr6_137237538_137237556_pos_433355	-0.576059
chr11_65487622_65487640_pos_95976	-0.576162
chr2_30335299_30335317_pos_247718	-0.576179
chr5_173248519_173248537_pos_406781	-0.576273
chr9_91483710_91483728_pos_499887	-0.576306
chr19_10646552_10646570_pos_234470	-0.576357
chr11_8728676_8728694_pos_85432	-0.576368
chr7_3260019_3260037_pos_443346	-0.576395
chr4_173581520_173581538_pos_373504	-0.576406
chr11_63611178_63611196_pos_95237	-0.576486
chr6_154515911_154515929_pos_437639	-0.57651
chr16_66928148_66928166_pos_192985	-0.576527
chr22_40121213_40121231_pos_311218	-0.576544
chr6_6811646_6811664_pos_410739	-0.576546
chr3_171320908_171320926_pos_344574	-0.576741
chr11_45855148_45855166_pos_92951	-0.576825
chr1_98133798_98133816_pos_24787	-0.576838
chr18_22391676_22391694_pos_223198	-0.576846
chr15_96342202_96342220_pos_182778	-0.576872
chr5_154682842_154682860_pos_402431	-0.576896
chr6_36358734_36358752_pos_419243	-0.576964
chr21_29163114_29163132_pos_299134	-0.576966
chr10_129946594_129946612_pos_83261	-0.577052
chr2_111955237_111955255_pos_263969	-0.577214
chr11_63921232_63921250_pos_95391	-0.57723
chr11_95109108_95109126_pos_101234	-0.577265
chr9_95433756_95433774_pos_501327	-0.57736
chr14_75401760_75401778_pos_159124	-0.577373
chr1_23562852_23562870_pos_7322	-0.577382
chr4_142517101_142517119_pos_368310	-0.577414
chr2_168736756_168736774_pos_271163	-0.577448
chr7_29872209_29872227_pos_447976	-0.577453
chr21_28764071_28764089_pos_299034	-0.577518
chr4_154414642_154414660_pos_371006	-0.577518
chr2_108595193_108595211_pos_263140	-0.577659
chr20_33832383_33832401_pos_290233	-0.577696
chr16_28262158_28262176_pos_189348	-0.577726
chr5_121534124_121534142_pos_392207	-0.577782
chr13_30430466_30430484_pos_137537	-0.57779
chr2_97871605_97871623_pos_260751	-0.57779
chr5_71828476_71828494_pos_385645	-0.577847
chr15_99371662_99371680_pos_183756	-0.577864
chr7_130369378_130369396_pos_461203	-0.577864
chr2_64876494_64876512_pos_256527	-0.578032
chr15_100093424_100093442_pos_184213	-0.578062
chr5_173304137_173304155_pos_406908	-0.578073
chr15_85383134_85383152_pos_179705	-0.578093
chr2_160666664_160666682_pos_269923	-0.578099
chr16_56356990_56357008_pos_191420	-0.578179
chr19_53646150_53646168_pos_241194	-0.578194
chr12_53344578_53344596_pos_120673	-0.578245
chr1_185667940_185667958_pos_37133	-0.57826
chr10_92432804_92432822_pos_73609	-0.57826
chr3_177460358_177460376_pos_345827	-0.5783
chr10_74925822_74925840_pos_68288	-0.578307
chr2_60530811_60530829_pos_255490	-0.578427
chr1_168834130_168834148_pos_33106	-0.578443
chr5_14442928_14442946_pos_378050	-0.578461
chr14_22848444_22848462_pos_149213	-0.578502
chr14_76844249_76844267_pos_159593	-0.578631
chr10_103666360_103666378_pos_76695	-0.578657
chr8_95800902_95800920_pos_481005	-0.578668
chr2_21279591_21279609_pos_245709	-0.578683
chr1_200429355_200429373_pos_37996	-0.578781
chr1_27145172_27145190_pos_8768	-0.578808
chr3_43582942_43582960_pos_323254	-0.578811
chr12_104477820_104477838_pos_127968	-0.578862
chr16_68660333_68660351_pos_193429	-0.578886
chr1_155012256_155012274_pos_29957	-0.578947
chr1_180722770_180722788_pos_35320	-0.578984
chr8_127918026_127918044_pos_487148	-0.578996
chrX_18871628_18871646_pos_513436	-0.57903
chr15_82802574_82802592_pos_179056	-0.579107
chr11_114261140_114261158_pos_103934	-0.579212
chr6_150813518_150813536_pos_436940	-0.579219
chr11_100761354_100761372_pos_102031	-0.579263
chr5_5326322_5326340_pos_376951	-0.57928
chr12_105523478_105523496_pos_128389	-0.57932
chr12_57262937_57262955_pos_121357	-0.579427
chr20_25049932_25049950_pos_289111	-0.579514
chr10_89240778_89240796_pos_72253	-0.579519
chr3_188433854_188433872_pos_348634	-0.579538
chr11_76654654_76654672_pos_99219	-0.579572
chr12_26119673_26119691_pos_116327	-0.579578
chr10_61905024_61905042_pos_64698	-0.579589
chr19_12953153_12953171_pos_234936	-0.579604
chr5_143398506_143398524_pos_398667	-0.579606
chr14_91326856_91326874_pos_161392	-0.579636
chr1_206690698_206690716_pos_41222	-0.579709
chr7_18541190_18541208_pos_445588	-0.579713
chr1_33433788_33433806_pos_10778	-0.579781
chr1_20031496_20031514_pos_6193	-0.579861
chr4_118891164_118891182_pos_364534	-0.579883
chr6_17485386_17485404_pos_415061	-0.580023
chr8_95224278_95224296_pos_480905	-0.580174
chr5_34738720_34738738_pos_380010	-0.580232
chr5_81425608_81425626_pos_387775	-0.580232
chr2_41991006_41991024_pos_251328	-0.580243
chr15_77507690_77507708_pos_177948	-0.580252
chr21_17460144_17460162_pos_298266	-0.580272
chr2_144496552_144496570_pos_267361	-0.580317
chr1_150874946_150874964_pos_29207	-0.580348
chr7_80659598_80659616_pos_455462	-0.580369
chr10_103707934_103707952_pos_76734	-0.580404
chr6_37457416_37457434_pos_420037	-0.58042
chr11_73566576_73566594_pos_98193	-0.580435
chr1_12344712_12344730_pos_4229	-0.580436
chr3_188900832_188900850_pos_348802	-0.58047
chr6_16541438_16541456_pos_414338	-0.580506
chr13_39501966_39501984_pos_139480	-0.580648
chr5_68954090_68954108_pos_385593	-0.580697
chr9_121358338_121358356_pos_506221	-0.580698
chr4_147515366_147515384_pos_369180	-0.580712
chr1_45590556_45590574_pos_13878	-0.5808
chr17_64178554_64178572_pos_213946	-0.58086
chr15_31442912_31442930_pos_165265	-0.58089
chr8_71520154_71520172_pos_478832	-0.580959
chr11_63918540_63918558_pos_95370	-0.580983
chr10_95456730_95456748_pos_74388	-0.581048
chr12_121924988_121925006_pos_133158	-0.581051
chr1_155017406_155017424_pos_29962	-0.581059
chr19_13054922_13054940_pos_235022	-0.581149
chr4_168876008_168876026_pos_372760	-0.581212
chr14_44420330_44420348_pos_151278	-0.581305
chr4_53906818_53906836_pos_358111	-0.58135
chr4_24730615_24730633_pos_354751	-0.581442
chr11_11977116_11977134_pos_86588	-0.581502
chr6_125205826_125205844_pos_431156	-0.581522
chr4_70896966_70896984_pos_359273	-0.581532
chr1_38740868_38740886_pos_11486	-0.581551
chr1_85240394_85240412_pos_22067	-0.581551
chr6_4727781_4727799_pos_410116	-0.58157
chr12_3241886_3241904_pos_112139	-0.581574
chr13_41547860_41547878_pos_140131	-0.581608
chr12_116456196_116456214_pos_131992	-0.58162
chr2_152445916_152445934_pos_268326	-0.581634
chr7_116528066_116528084_pos_459809	-0.581634
chr1_201461772_201461790_pos_38315	-0.58165
chr11_86202624_86202642_pos_100272	-0.581686
chrX_65690528_65690546_pos_516086	-0.581712
chr3_126753371_126753389_pos_337424	-0.581733
chr4_147136708_147136726_pos_369022	-0.581807
chr20_53738008_53738026_pos_295613	-0.581854
chr16_57534149_57534167_pos_191753	-0.581867
chr12_123059804_123059822_pos_133507	-0.581897
chr10_28880118_28880136_pos_58774	-0.581922
chr4_147354504_147354522_pos_369106	-0.581928
chr7_101944600_101944618_pos_457607	-0.581936
chr8_17615756_17615774_pos_469630	-0.581964
chr15_24933992_24934010_pos_164416	-0.582064
chr1_207885294_207885312_pos_41493	-0.582141
chr14_23421052_23421070_pos_149436	-0.582181
chr15_83768038_83768056_pos_179228	-0.582183
chr5_113202228_113202246_pos_391323	-0.582251
chr12_67469876_67469894_pos_122793	-0.582263
chr4_88143790_88143808_pos_361925	-0.582305
chr10_110804061_110804079_pos_78532	-0.582336
chr11_125376456_125376474_pos_107285	-0.58234
chr2_177260607_177260625_pos_272621	-0.582355
chr1_170306612_170306630_pos_33357	-0.582374
chr1_208248679_208248697_pos_41920	-0.582388
chr6_196063_196081_pos_408632	-0.582389
chr1_184861540_184861558_pos_36852	-0.582402
chr20_19786472_19786490_pos_288210	-0.582417
chr17_61145126_61145144_pos_213283	-0.582418
chr10_132631324_132631342_pos_83803	-0.582434
chr6_118542280_118542298_pos_430210	-0.582435
chr12_114446636_114446654_pos_131515	-0.582448
chr13_24274764_24274782_pos_136137	-0.582455
chr9_81815162_81815180_pos_498127	-0.582456
chr12_121659022_121659040_pos_133023	-0.582465
chrX_39953057_39953075_pos_514595	-0.582489
chr6_41519712_41519730_pos_420860	-0.582533
chr2_54520782_54520800_pos_254673	-0.582557
chr9_131677034_131677052_pos_510491	-0.582566
chr14_89303710_89303728_pos_160631	-0.582626
chr2_30412320_30412338_pos_247868	-0.582667
chr10_121481457_121481475_pos_81105	-0.582704
chr9_35680864_35680882_pos_495228	-0.582708
chr4_53004134_53004152_pos_357790	-0.58284
chr7_17986871_17986889_pos_445397	-0.582856
chr6_108945312_108945330_pos_428083	-0.582875
chr15_35690172_35690190_pos_165744	-0.582878
chr3_119305320_119305338_pos_334633	-0.582915
chr2_127411878_127411896_pos_265272	-0.582999
chr1_212636670_212636688_pos_42898	-0.583015
chr1_164836650_164836668_pos_32127	-0.583033
chr11_96299888_96299906_pos_101727	-0.583033
chr6_21368091_21368109_pos_416007	-0.58304
chr7_16347920_16347938_pos_445089	-0.583067
chr3_169575492_169575510_pos_344200	-0.583096
chr3_46696888_46696906_pos_324011	-0.583097
chr1_1536912_1536930_pos_132	-0.583116
chr6_44490308_44490326_pos_422122	-0.583176
chrX_39760106_39760124_pos_514477	-0.583209
chr8_12814173_12814191_pos_468631	-0.583265
chr11_120225018_120225036_pos_105735	-0.583328
chr4_148203374_148203392_pos_369629	-0.583352
chr1_33383150_33383168_pos_10734	-0.583375
chr7_107220895_107220913_pos_458667	-0.583414
chr7_35332930_35332948_pos_449307	-0.583418
chr5_139475614_139475632_pos_396481	-0.583464
chr21_46297435_46297453_pos_303544	-0.583491
chr1_203628538_203628556_pos_39892	-0.583499
chr4_124386676_124386694_pos_365955	-0.583545
chr9_935650_935668_pos_491010	-0.583651
chr2_159064918_159064936_pos_269013	-0.583681
chr1_31751399_31751417_pos_10202	-0.583682
chr4_52996980_52996998_pos_357785	-0.583715
chr7_151429888_151429906_pos_465257	-0.58379
chr4_188439966_188439984_pos_376136	-0.583897
chr18_48724936_48724954_pos_227558	-0.583898
chr12_7969608_7969626_pos_113501	-0.5839
chr10_16828772_16828790_pos_56431	-0.583977
chr8_143956496_143956514_pos_490383	-0.584023
chr2_37852054_37852072_pos_249914	-0.584064
chr10_84426612_84426630_pos_71061	-0.584095
chr5_66860760_66860778_pos_384709	-0.5842
chr18_22556654_22556672_pos_223514	-0.584254
chr1_31377002_31377020_pos_9945	-0.584293
chr7_84113442_84113460_pos_455726	-0.584366
chr1_218380712_218380730_pos_44194	-0.584389
chr12_19189678_19189696_pos_115100	-0.584441
chr3_69289140_69289158_pos_329153	-0.584449
chr10_69844406_69844424_pos_66215	-0.584522
chr1_89843230_89843248_pos_23005	-0.584534
chr17_755948_755966_pos_198665	-0.584555
chr5_139657784_139657802_pos_396621	-0.584577
chr6_42404948_42404966_pos_421241	-0.58458
chr14_68724131_68724149_pos_156819	-0.584585
chr10_104045696_104045714_pos_77129	-0.584589
chr2_237741076_237741094_pos_283787	-0.584589
chr3_98746410_98746428_pos_331855	-0.58462
chr7_132391026_132391044_pos_461987	-0.584688
chr15_50709366_50709384_pos_169263	-0.584784
chr3_177619232_177619250_pos_345902	-0.584789
chr6_75437394_75437412_pos_424829	-0.584849
chr19_14249446_14249464_pos_235342	-0.584879
chr3_129530314_129530332_pos_338758	-0.584898
chr12_5171900_5171918_pos_112845	-0.58491
chr12_120230824_120230842_pos_132556	-0.584971
chr18_56081604_56081622_pos_228795	-0.585075
chr7_5633989_5634007_pos_443912	-0.585076
chr2_54466930_54466948_pos_254572	-0.585127
chr2_189210230_189210248_pos_273967	-0.585146
chr9_131117122_131117140_pos_509904	-0.58534
chr1_208184427_208184445_pos_41780	-0.585362
chr10_15791836_15791854_pos_56355	-0.585398
chr14_105090960_105090978_pos_164122	-0.585448
chr4_72314966_72314984_pos_359448	-0.585476
chr18_79846419_79846437_pos_231853	-0.58548
chr6_101402000_101402018_pos_426978	-0.585492
chr15_58445094_58445112_pos_170768	-0.58551
chr14_23411901_23411919_pos_149426	-0.585558
chr13_32165976_32165994_pos_138096	-0.585631
chr9_97594699_97594717_pos_501786	-0.585728
chr22_17910818_17910836_pos_304031	-0.585752
chr7_55129028_55129046_pos_453310	-0.585762
chr11_47349236_47349254_pos_93616	-0.585837
chr18_2903090_2903108_pos_219894	-0.585839
chr6_138442254_138442272_pos_433637	-0.585857
chr19_39133604_39133622_pos_238300	-0.585874
chr5_148913328_148913346_pos_399631	-0.585888
chr5_173241554_173241572_pos_406715	-0.5859
chr6_11224048_11224066_pos_411808	-0.585929
chr1_66563694_66563712_pos_19704	-0.585934
chr20_63788222_63788240_pos_297661	-0.585952
chr10_73644264_73644282_pos_67737	-0.585988
chr9_120934540_120934558_pos_506054	-0.586005
chr14_103821107_103821125_pos_163711	-0.586047
chr13_44274944_44274962_pos_140990	-0.586052
chr6_138683262_138683280_pos_433857	-0.586059
chr16_10829275_10829293_pos_186674	-0.586071
chr2_126657886_126657904_pos_265105	-0.586081
chr1_183283748_183283766_pos_35982	-0.586091
chr6_155505261_155505279_pos_437938	-0.586137
chr7_122146116_122146134_pos_460242	-0.586158
chr7_94377965_94377983_pos_456616	-0.586174
chr20_62234970_62234988_pos_297138	-0.586187
chr3_23502184_23502202_pos_318326	-0.58624
chr14_89578561_89578579_pos_160765	-0.586303
chr2_33555323_33555341_pos_249011	-0.586328
chr5_143221944_143221962_pos_398605	-0.586404
chr3_194267544_194267562_pos_349756	-0.586474
chr2_237718930_237718948_pos_283746	-0.586557
chr5_144029360_144029378_pos_398846	-0.58661
chr2_217622522_217622540_pos_278732	-0.586623
chr13_23547160_23547178_pos_135863	-0.586637
chr7_23076964_23076982_pos_446249	-0.586667
chr5_68232514_68232532_pos_385331	-0.586721
chr3_49699388_49699406_pos_324751	-0.586729
chr6_42316048_42316066_pos_421225	-0.586857
chr12_69525760_69525778_pos_123279	-0.586996
chr4_87520622_87520640_pos_361837	-0.587013
chr12_114671424_114671442_pos_131572	-0.587033
chr4_53347591_53347609_pos_357914	-0.587049
chr12_27181166_27181184_pos_116566	-0.587054
chr8_60519834_60519852_pos_477836	-0.587096
chr17_29731636_29731654_pos_205660	-0.587125
chr15_74800390_74800408_pos_177249	-0.587127
chr1_33234365_33234383_pos_10605	-0.587185
chr3_172087408_172087426_pos_345065	-0.587196
chr3_49351899_49351917_pos_324642	-0.587275
chr7_75791782_75791800_pos_454830	-0.587278
chrX_68060598_68060616_pos_516191	-0.587294
chr17_42516418_42516436_pos_208215	-0.587324
chr5_34610132_34610150_pos_379954	-0.587325
chr7_5450957_5450975_pos_443726	-0.587333
chr10_98461390_98461408_pos_75307	-0.587342
chr2_159046218_159046236_pos_268975	-0.5874
chr19_48631976_48631994_pos_240427	-0.58741
chr8_28722944_28722962_pos_473095	-0.587494
chr1_100791948_100791966_pos_25203	-0.587497
chr1_231665572_231665590_pos_47906	-0.587513
chr6_8180576_8180594_pos_411385	-0.587513
chr6_30612745_30612763_pos_417592	-0.587521
chr11_74289140_74289158_pos_98287	-0.587524
chr17_4270140_4270158_pos_200627	-0.587539
chr6_140012392_140012410_pos_434557	-0.587625
chr1_36166392_36166410_pos_11137	-0.587626
chr22_30382402_30382420_pos_307685	-0.587626
chr3_171282343_171282361_pos_344507	-0.587626
chr6_21588980_21588998_pos_416095	-0.587626
chrX_40148778_40148796_pos_514788	-0.587656
chr2_196334882_196334900_pos_274996	-0.587673
chr15_85357908_85357926_pos_179676	-0.587681
chr13_94641603_94641621_pos_145188	-0.587685
chr11_34496047_34496065_pos_91360	-0.587712
chr12_66145196_66145214_pos_122683	-0.587731
chrX_134625488_134625506_pos_518478	-0.587731
chr1_150154107_150154125_pos_28978	-0.587737
chr9_129225868_129225886_pos_509029	-0.587768
chr18_58789866_58789884_pos_229706	-0.587805
chr5_147691342_147691360_pos_399322	-0.587982
chr9_27192836_27192854_pos_494466	-0.588006
chr9_4293499_4293517_pos_491529	-0.588057
chr4_139919488_139919506_pos_367406	-0.588096
chr14_77094802_77094820_pos_159949	-0.588188
chr5_65041703_65041721_pos_384274	-0.588205
chr5_144028395_144028413_pos_398839	-0.588233
chr7_93016272_93016290_pos_456459	-0.588258
chr7_100887580_100887598_pos_457389	-0.588315
chr19_1102420_1102438_pos_232110	-0.588438
chr6_89985652_89985670_pos_426303	-0.588489
chr20_62571681_62571699_pos_297419	-0.588527
chr3_73828828_73828846_pos_331280	-0.588537
chr1_111719920_111719938_pos_26313	-0.588545
chr20_35884536_35884554_pos_290807	-0.588565
chr17_17811532_17811550_pos_203912	-0.588568
chr3_183629936_183629954_pos_346675	-0.588706
chr11_68257510_68257528_pos_96667	-0.588733
chr12_108721934_108721952_pos_129488	-0.588757
chr8_125220645_125220663_pos_486335	-0.588757
chr20_44180844_44180862_pos_292748	-0.588789
chr17_35773868_35773886_pos_206493	-0.588814
chr6_16167426_16167444_pos_413878	-0.588857
chr22_38239112_38239130_pos_310499	-0.588862
chr1_92756168_92756186_pos_23607	-0.588895
chr1_155966362_155966380_pos_30111	-0.588945
chr11_3160675_3160693_pos_84825	-0.588991
chr1_6270302_6270320_pos_1126	-0.589104
chr1_214224730_214224748_pos_43270	-0.589139
chr18_59024944_59024962_pos_229888	-0.589182
chr6_21843520_21843538_pos_416210	-0.589211
chr2_227799732_227799750_pos_281189	-0.589277
chr2_144475898_144475916_pos_267328	-0.589282
chr15_74136650_74136668_pos_176953	-0.589287
chr6_11224613_11224631_pos_411813	-0.589316
chr11_114198268_114198286_pos_103886	-0.589384
chr16_78763998_78764016_pos_195289	-0.589471
chr19_12788850_12788868_pos_234906	-0.589478
chr21_37712433_37712451_pos_300859	-0.589487
chr10_29618828_29618846_pos_59168	-0.589489
chr13_31910002_31910020_pos_137866	-0.589493
chr7_4872266_4872284_pos_443625	-0.589525
chr15_57423488_57423506_pos_170145	-0.589561
chr1_168424499_168424517_pos_32871	-0.589588
chr18_22164090_22164108_pos_222578	-0.589802
chr10_119897201_119897219_pos_80975	-0.589827
chr11_63610958_63610976_pos_95234	-0.589834
chr9_105911430_105911448_pos_502621	-0.589851
chr7_107983272_107983290_pos_458976	-0.589906
chr20_47281653_47281671_pos_293528	-0.589919
chr18_50848268_50848286_pos_228283	-0.589963
chr22_27214472_27214490_pos_306386	-0.589969
chr3_11638464_11638482_pos_315840	-0.589976
chr17_40023688_40023706_pos_207271	-0.590012
chr1_208183387_208183405_pos_41770	-0.590115
chr18_58290206_58290224_pos_229343	-0.590119
chr16_19594392_19594410_pos_188016	-0.590129
chr1_158150680_158150698_pos_30774	-0.590131
chr1_245260750_245260768_pos_51397	-0.59016
chr3_138898960_138898978_pos_340202	-0.590162
chr2_33297325_33297343_pos_248844	-0.590265
chr8_102894582_102894600_pos_482784	-0.590307
chr19_10759892_10759910_pos_234492	-0.590347
chr2_160870308_160870326_pos_269947	-0.590364
chr3_40690988_40691006_pos_322160	-0.590377
chr14_55108072_55108090_pos_153100	-0.590423
chr22_37749874_37749892_pos_310254	-0.590424
chr9_35553708_35553726_pos_495211	-0.590475
chr3_11289288_11289306_pos_315488	-0.590505
chr1_42319778_42319796_pos_12985	-0.590526
chr2_217902075_217902093_pos_278988	-0.590598
chr6_75431420_75431438_pos_424821	-0.590744
chr5_123364904_123364922_pos_392500	-0.590801
chr9_134458714_134458732_pos_511471	-0.590873
chr20_5216886_5216904_pos_286223	-0.590905
chr3_56799478_56799496_pos_326139	-0.590909
chr3_188127334_188127352_pos_348201	-0.590914
chr15_85623789_85623807_pos_180082	-0.590971
chr10_11145752_11145770_pos_54888	-0.59104
chr11_121929040_121929058_pos_106209	-0.591091
chr4_119286008_119286026_pos_364872	-0.591104
chr16_84972670_84972688_pos_196463	-0.591114
chr7_2409984_2410002_pos_442858	-0.591136
chr7_69374065_69374083_pos_453747	-0.591246
chr9_129143869_129143887_pos_508966	-0.591261
chr6_143745942_143745960_pos_435425	-0.591334
chr17_77477092_77477110_pos_217300	-0.591372
chr16_19808442_19808460_pos_188098	-0.591394
chr2_144942717_144942735_pos_267676	-0.591403
chr19_11143206_11143224_pos_234643	-0.591432
chr15_65258808_65258826_pos_173246	-0.591547
chr5_179315128_179315146_pos_408375	-0.591745
chr10_6348298_6348316_pos_54135	-0.591753
chr3_71230116_71230134_pos_330053	-0.591766
chr9_134293810_134293828_pos_511294	-0.591846
chr19_13079668_13079686_pos_235060	-0.591861
chr4_7782170_7782188_pos_352249	-0.591873
chr1_27528955_27528973_pos_9094	-0.591895
chr7_105016148_105016166_pos_458197	-0.591921
chr2_134677724_134677742_pos_266682	-0.591932
chr11_70230742_70230760_pos_97469	-0.591973
chr18_45626592_45626610_pos_226784	-0.591974
chr20_1912124_1912142_pos_285433	-0.591986
chr8_139720274_139720292_pos_489183	-0.592013
chr17_45099238_45099256_pos_209416	-0.592015
chr8_124618467_124618485_pos_486009	-0.592053
chr12_64706591_64706609_pos_122251	-0.592097
chr2_57758928_57758946_pos_255260	-0.592162
chr11_68778476_68778494_pos_96923	-0.592182
chr22_21837606_21837624_pos_304966	-0.592311
chr12_79547552_79547570_pos_124278	-0.592414
chr10_35379380_35379398_pos_61380	-0.592494
chr17_68522377_68522395_pos_215119	-0.592734
chr12_19278714_19278732_pos_115179	-0.592757
chr13_28638204_28638222_pos_136818	-0.592764
chr22_17406546_17406564_pos_303784	-0.5928
chr1_8711618_8711636_pos_2465	-0.592801
chr10_128541142_128541160_pos_82974	-0.592811
chr2_109279650_109279668_pos_263401	-0.592816
chr4_112604838_112604856_pos_363895	-0.59282
chr3_171088688_171088706_pos_344407	-0.592836
chr1_19529862_19529880_pos_6131	-0.592847
chr3_111803466_111803484_pos_333456	-0.592848
chr21_46028068_46028086_pos_303399	-0.592936
chr15_39489253_39489271_pos_167003	-0.593066
chr3_187739042_187739060_pos_348007	-0.593075
chr11_2096096_2096114_pos_84304	-0.593091
chr15_41367732_41367750_pos_167624	-0.593125
chr19_50491440_50491458_pos_240959	-0.59318
chr5_91139776_91139794_pos_389002	-0.593247
chr17_7747781_7747799_pos_201179	-0.593284
chr3_141841316_141841334_pos_340754	-0.593296
chr3_196281010_196281028_pos_350884	-0.593394
chr17_57108950_57108968_pos_211781	-0.593455
chr14_72791303_72791321_pos_158160	-0.593471
chr12_6167903_6167921_pos_113099	-0.593472
chr5_124677544_124677562_pos_393083	-0.593555
chr6_108587945_108587963_pos_427828	-0.593631
chr8_9066712_9066730_pos_467092	-0.593632
chr4_173534736_173534754_pos_373407	-0.593683
chr2_69021944_69021962_pos_257489	-0.593701
chrX_133999170_133999188_pos_518399	-0.593725
chr5_55446708_55446726_pos_382265	-0.59379
chr2_20525429_20525447_pos_245518	-0.593822
chr16_82606542_82606560_pos_195850	-0.593827
chr10_63171250_63171268_pos_65195	-0.59387
chr2_41949480_41949498_pos_251297	-0.593913
chr4_93731610_93731628_pos_362286	-0.593981
chr1_1859446_1859464_pos_212	-0.594099
chr2_207143552_207143570_pos_277024	-0.594105
chr12_53591926_53591944_pos_120735	-0.594113
chr11_73334415_73334433_pos_98102	-0.594144
chr8_13653591_13653609_pos_469376	-0.5942
chr19_11268934_11268952_pos_234746	-0.594224
chr2_143440785_143440803_pos_267009	-0.594245
chr5_107968678_107968696_pos_390365	-0.594367
chr12_18754652_18754670_pos_115000	-0.594375
chr2_217938151_217938169_pos_279100	-0.594388
chr10_73118328_73118346_pos_67699	-0.594463
chr17_41778484_41778502_pos_207907	-0.594476
chr9_33393158_33393176_pos_494778	-0.594535
chr13_113860662_113860680_pos_148821	-0.594555
chr21_34201578_34201596_pos_300062	-0.59456
chr12_57213370_57213388_pos_121326	-0.594567
chr3_156148851_156148869_pos_342634	-0.594567
chr11_68469402_68469420_pos_96873	-0.594626
chr21_42096872_42096890_pos_302069	-0.594629
chr10_113274216_113274234_pos_79141	-0.594641
chr22_30196388_30196406_pos_307553	-0.594676
chr9_109098732_109098750_pos_503357	-0.594681
chr15_84842914_84842932_pos_179446	-0.594713
chr12_48200084_48200102_pos_119296	-0.594842
chr10_94126016_94126034_pos_73913	-0.594852
chr15_85501414_85501432_pos_179856	-0.594911
chr3_71128016_71128034_pos_329919	-0.594913
chr2_20618222_20618240_pos_245636	-0.594929
chr20_1934699_1934717_pos_285483	-0.594988
chr1_39102728_39102746_pos_11543	-0.595067
chr8_25577218_25577236_pos_472024	-0.595116
chr1_208218070_208218088_pos_41848	-0.595165
chr1_156896081_156896099_pos_30589	-0.5952
chr14_104578044_104578062_pos_163922	-0.595266
chr11_67418536_67418554_pos_96559	-0.59529
chr18_56459716_56459734_pos_228923	-0.595322
chr5_125058548_125058566_pos_393401	-0.595343
chr1_65065203_65065221_pos_19117	-0.595402
chr14_68168822_68168840_pos_155965	-0.595413
chr12_3597066_3597084_pos_112346	-0.595419
chr8_140675646_140675664_pos_489581	-0.595424
chr14_61470480_61470498_pos_154676	-0.595425
chr14_74486378_74486396_pos_158639	-0.595484
chr13_44013944_44013962_pos_140795	-0.595587
chr1_120117767_120117785_pos_28357	-0.595629
chr13_20722348_20722366_pos_135242	-0.595649
chr12_65896130_65896148_pos_122618	-0.595663
chr19_38251448_38251466_pos_237861	-0.595764
chr22_33783658_33783676_pos_308714	-0.59577
chr6_19032815_19032833_pos_415466	-0.595772
chr3_192870738_192870756_pos_349351	-0.595777
chr10_58468717_58468735_pos_63772	-0.595821
chr4_138952114_138952132_pos_367000	-0.595866
chr2_37010190_37010208_pos_249458	-0.595934
chr17_4009323_4009341_pos_200546	-0.596107
chr14_74571964_74571982_pos_158705	-0.596138
chr9_18705927_18705945_pos_493799	-0.596146
chr1_178486898_178486916_pos_34916	-0.596203
chr17_82613212_82613230_pos_219320	-0.596211
chr20_19984898_19984916_pos_288438	-0.596222
chr6_143744490_143744508_pos_435410	-0.596245
chr1_94793098_94793116_pos_24415	-0.596315
chr18_55869929_55869947_pos_228714	-0.59632
chr9_34451296_34451314_pos_494969	-0.59633
chr13_32135206_32135224_pos_138050	-0.59637
chr2_101826522_101826540_pos_262189	-0.596377
chr22_40437010_40437028_pos_311328	-0.59643
chr6_17924627_17924645_pos_415187	-0.596475
chr2_8834144_8834162_pos_242723	-0.596543
chr1_47031094_47031112_pos_14205	-0.596575
chr15_71630428_71630446_pos_176205	-0.596666
chr12_115624240_115624258_pos_131737	-0.596793
chr19_6748756_6748774_pos_233993	-0.596849
chr8_17606060_17606078_pos_469560	-0.59686
chr13_44259270_44259288_pos_140976	-0.596882
chr18_36379369_36379387_pos_225932	-0.596914
chr2_98709686_98709704_pos_260932	-0.596922
chrX_41663550_41663568_pos_515115	-0.596952
chr11_121927818_121927836_pos_106208	-0.596956
chr22_28437574_28437592_pos_307093	-0.596982
chr17_68685252_68685270_pos_215153	-0.597054
chr6_12348914_12348932_pos_412306	-0.597063
chr6_135922451_135922469_pos_432926	-0.597124
chr1_200429384_200429402_pos_37997	-0.597132
chr17_17710942_17710960_pos_203717	-0.597141
chr3_46666674_46666692_pos_323989	-0.597171
chr17_2067656_2067674_pos_199664	-0.597225
chr6_125537886_125537904_pos_431318	-0.597231
chr17_4196088_4196106_pos_200580	-0.597267
chr22_19621151_19621169_pos_304501	-0.597269
chr6_150533524_150533542_pos_436729	-0.597344
chr2_96528339_96528357_pos_260461	-0.597421
chr6_140079970_140079988_pos_434620	-0.597421
chr18_55056410_55056428_pos_228425	-0.597452
chr9_133526722_133526740_pos_511006	-0.597476
chr1_226654440_226654458_pos_46109	-0.597498
chr2_23595923_23595941_pos_245846	-0.597562
chr1_78010814_78010832_pos_20991	-0.597572
chr12_716654_716672_pos_110417	-0.597655
chr15_66842422_66842440_pos_173790	-0.597693
chr6_16332362_16332380_pos_414059	-0.597757
chr8_11693268_11693286_pos_468159	-0.59776
chr8_53657773_53657791_pos_477117	-0.597762
chr15_36995874_36995892_pos_166263	-0.597787
chr21_32464249_32464267_pos_299592	-0.597818
chr1_209592713_209592731_pos_42101	-0.597925
chr12_6549154_6549172_pos_113315	-0.597925
chr13_50581200_50581218_pos_142409	-0.597968
chr1_53511794_53511812_pos_15170	-0.598023
chr15_49900930_49900948_pos_169191	-0.598024
chr2_227035990_227036008_pos_281100	-0.598039
chr15_92907382_92907400_pos_182119	-0.598115
chr12_92035228_92035246_pos_125419	-0.598132
chr6_104615200_104615218_pos_427013	-0.598146
chr5_138668060_138668078_pos_396059	-0.59817
chr8_47610212_47610230_pos_476289	-0.598237
chr10_131994719_131994737_pos_83472	-0.598246
chr2_60544332_60544350_pos_255539	-0.598257
chr12_3250061_3250079_pos_112154	-0.598341
chr15_62514606_62514624_pos_171726	-0.598383
chr15_90125422_90125440_pos_180917	-0.598399
chr18_36655478_36655496_pos_226315	-0.598464
chr6_44221563_44221581_pos_422051	-0.598478
chr3_27523910_27523928_pos_319127	-0.598485
chr5_56657176_56657194_pos_382842	-0.598492
chr12_118307220_118307238_pos_132303	-0.59851
chr21_39660600_39660618_pos_301638	-0.598581
chr8_70215540_70215558_pos_478784	-0.598618
chr14_59313378_59313396_pos_153944	-0.598639
chr1_206737972_206737990_pos_41349	-0.598643
chr14_63453892_63453910_pos_155122	-0.598772
chr5_153551919_153551937_pos_402014	-0.598772
chr13_37288242_37288260_pos_139081	-0.598785
chr8_30448994_30449012_pos_473833	-0.598796
chr19_13782683_13782701_pos_235160	-0.598817
chr5_115719126_115719144_pos_391760	-0.598821
chr4_85595056_85595074_pos_361383	-0.598825
chr7_23467688_23467706_pos_446386	-0.598829
chr12_2221268_2221286_pos_111234	-0.598849
chr5_138231143_138231161_pos_395907	-0.598849
chr15_43352979_43352997_pos_168212	-0.598887
chr10_63429719_63429737_pos_65298	-0.598912
chr13_50390142_50390160_pos_142311	-0.598917
chr17_30731744_30731762_pos_205849	-0.598961
chr4_53542030_53542048_pos_357964	-0.598977
chr3_172140812_172140830_pos_345146	-0.599003
chr2_237678014_237678032_pos_283612	-0.599154
chr8_47724285_47724303_pos_476408	-0.599201
chr17_37717424_37717442_pos_206636	-0.59929
chr10_114547268_114547286_pos_79730	-0.599301
chr11_133842424_133842442_pos_109797	-0.599302
chr3_129119014_129119032_pos_338528	-0.599317
chr6_111784770_111784788_pos_428901	-0.599337
chr5_57503788_57503806_pos_383085	-0.599379
chr16_56356830_56356848_pos_191417	-0.599386
chr1_153881328_153881346_pos_29670	-0.599494
chr8_9135792_9135810_pos_467236	-0.599557
chr11_96798722_96798740_pos_101846	-0.59956
chr3_183638558_183638576_pos_346690	-0.599618
chr22_31044406_31044424_pos_307782	-0.599629
chr3_86989184_86989202_pos_331595	-0.599629
chr17_50534784_50534802_pos_211023	-0.599658
chr3_49839682_49839700_pos_324766	-0.599679
chr6_55277315_55277333_pos_423647	-0.599929
chr17_35714667_35714685_pos_206455	-0.600054
chr10_102629701_102629719_pos_76188	-0.60007
chr9_127978276_127978294_pos_508678	-0.600145
chr7_46933158_46933176_pos_451685	-0.600168
chr3_46860216_46860234_pos_324119	-0.600207
chr1_3072462_3072480_pos_555	-0.600208
chr1_203038505_203038523_pos_39319	-0.600273
chr2_42975166_42975184_pos_251783	-0.600328
chr6_157151296_157151314_pos_438333	-0.600376
chr4_94411296_94411314_pos_362356	-0.600389
chr16_85987756_85987774_pos_197165	-0.600475
chr4_39636595_39636613_pos_356223	-0.600476
chr15_73389683_73389701_pos_176628	-0.600563
chr2_47274378_47274396_pos_253983	-0.600565
chr9_38311565_38311583_pos_495939	-0.600607
chr5_35483226_35483244_pos_380063	-0.60068
chr16_66058356_66058374_pos_192660	-0.600698
chr14_74569156_74569174_pos_158693	-0.600727
chr8_38626325_38626343_pos_474882	-0.60074
chr16_13994867_13994885_pos_187273	-0.600758
chr10_70551516_70551534_pos_66470	-0.600785
chr15_96351474_96351492_pos_182846	-0.600785
chr4_76589992_76590010_pos_360031	-0.600842
chr11_123100932_123100950_pos_106741	-0.600942
chr5_172179792_172179810_pos_405728	-0.600942
chr14_68762866_68762884_pos_156894	-0.600974
chr9_131235634_131235652_pos_509968	-0.600978
chr15_68554264_68554282_pos_174726	-0.60099
chr11_119433224_119433242_pos_105427	-0.601068
chr11_119780112_119780130_pos_105529	-0.601263
chr1_44408614_44408632_pos_13651	-0.60129
chr4_71074708_71074726_pos_359281	-0.601346
chr20_31838874_31838892_pos_289562	-0.601361
chr9_33404860_33404878_pos_494788	-0.601388
chr11_96307532_96307550_pos_101753	-0.601419
chr5_138725611_138725629_pos_396107	-0.601608
chr18_27997002_27997020_pos_224734	-0.601633
chr1_150259782_150259800_pos_29065	-0.601634
chr2_33086888_33086906_pos_248651	-0.601717
chr3_81491115_81491133_pos_331483	-0.601757
chr22_17836647_17836665_pos_303920	-0.601806
chr12_20588690_20588708_pos_115693	-0.601874
chr15_65258926_65258944_pos_173249	-0.601912
chr20_38973568_38973586_pos_291919	-0.602005
chr5_108641846_108641864_pos_390475	-0.602016
chr5_139513665_139513683_pos_396504	-0.602056
chr10_110667348_110667366_pos_78268	-0.602107
chr5_171581794_171581812_pos_405316	-0.602237
chr8_38912839_38912857_pos_475101	-0.602364
chr19_13053434_13053452_pos_235009	-0.602415
chr8_8572941_8572959_pos_466876	-0.602463
chr10_79223398_79223416_pos_70333	-0.602523
chr6_33770399_33770417_pos_418212	-0.602581
chr11_128550564_128550582_pos_108274	-0.602594
chr9_35924026_35924044_pos_495345	-0.60266
chr3_102163028_102163046_pos_332661	-0.602665
chr14_103520844_103520862_pos_163573	-0.602677
chr20_41276369_41276387_pos_292318	-0.602683
chr11_100740009_100740027_pos_101993	-0.602752
chr1_168466443_168466461_pos_32899	-0.602768
chr1_31374824_31374842_pos_9936	-0.602802
chr22_17171240_17171258_pos_303654	-0.602852
chr14_32725002_32725020_pos_150630	-0.602855
chr3_65998106_65998124_pos_328426	-0.602855
chr8_96584788_96584806_pos_481213	-0.60309
chr10_12960432_12960450_pos_55463	-0.603137
chr2_159262952_159262970_pos_269309	-0.60314
chr11_73334613_73334631_pos_98104	-0.603142
chr3_149224970_149224988_pos_341414	-0.603143
chr22_24422418_24422436_pos_305623	-0.603147
chr2_191479386_191479404_pos_274701	-0.603164
chr13_97240974_97240992_pos_145438	-0.603239
chr1_100597589_100597607_pos_25102	-0.603267
chr22_29225472_29225490_pos_307333	-0.603329
chr15_62779530_62779548_pos_171883	-0.603342
chr1_41104008_41104026_pos_12282	-0.603421
chr2_16330749_16330767_pos_244503	-0.603541
chr3_38575043_38575061_pos_321755	-0.603552
chr10_51257696_51257714_pos_63495	-0.603605
chr4_3291921_3291939_pos_351628	-0.60364
chr12_57852942_57852960_pos_121476	-0.603643
chr14_100709942_100709960_pos_162924	-0.603675
chr10_15276184_15276202_pos_56059	-0.603744
chr5_54050045_54050063_pos_381771	-0.603877
chr17_29155472_29155490_pos_205363	-0.603952
chr2_119402274_119402292_pos_264362	-0.604006
chr8_106856764_106856782_pos_483426	-0.604041
chr5_156689842_156689860_pos_402847	-0.604116
chr15_84845372_84845390_pos_179451	-0.604157
chr3_66483320_66483338_pos_328769	-0.604174
chr18_48902086_48902104_pos_227702	-0.604197
chr6_8082951_8082969_pos_411363	-0.604226
chr4_151195927_151195945_pos_369913	-0.604234
chr9_34243484_34243502_pos_494867	-0.604234
chr17_4852162_4852180_pos_200864	-0.604244
chr4_158120574_158120592_pos_371471	-0.604331
chr17_9138756_9138774_pos_201740	-0.604468
chr18_59025144_59025162_pos_229891	-0.604471
chr6_36628116_36628134_pos_419323	-0.604485
chr9_121675088_121675106_pos_506547	-0.60464
chr18_36440694_36440712_pos_226043	-0.60466
chr7_133061472_133061490_pos_462267	-0.604732
chr14_61125265_61125283_pos_154420	-0.604765
chr5_107469648_107469666_pos_390163	-0.604774
chr1_232260016_232260034_pos_48262	-0.604801
chr3_188366132_188366150_pos_348580	-0.604894
chr10_11074130_11074148_pos_54802	-0.604896
chr3_71057787_71057805_pos_329754	-0.604923
chr1_15890605_15890623_pos_5157	-0.604971
chr5_134000382_134000400_pos_394931	-0.604992
chr10_34740106_34740124_pos_61195	-0.605016
chr3_42739899_42739917_pos_322933	-0.605039
chr5_142290980_142290998_pos_397580	-0.605133
chr15_88705424_88705442_pos_180560	-0.605187
chr12_66132777_66132795_pos_122674	-0.605227
chr1_116917474_116917492_pos_27872	-0.605236
chr1_182300328_182300346_pos_35629	-0.605334
chr13_30339264_30339282_pos_137472	-0.605432
chr18_48924448_48924466_pos_227751	-0.605434
chr3_50602130_50602148_pos_324993	-0.605462
chr12_474286_474304_pos_110118	-0.605596
chr11_28759488_28759506_pos_90390	-0.605645
chr10_78980404_78980422_pos_69856	-0.605684
chr5_153627146_153627164_pos_402038	-0.605715
chr3_115691980_115691998_pos_334484	-0.605741
chrX_54479438_54479456_pos_515804	-0.605785
chr11_130142112_130142130_pos_108757	-0.605808
chr8_105662136_105662154_pos_483271	-0.605883
chrX_40077008_40077026_pos_514621	-0.605908
chr19_44745544_44745562_pos_239175	-0.605909
chr6_42044576_42044594_pos_421095	-0.605919
chr19_3036202_3036220_pos_232766	-0.605934
chr2_109648360_109648378_pos_263589	-0.605936
chr14_54564224_54564242_pos_152624	-0.60601
chr7_46290924_46290942_pos_451555	-0.606057
chr7_5413312_5413330_pos_443699	-0.60608
chr12_19038526_19038544_pos_115033	-0.606097
chr11_69540019_69540037_pos_97316	-0.606161
chr1_204084408_204084426_pos_40095	-0.606224
chr5_3597554_3597572_pos_376891	-0.606243
chr16_67365378_67365396_pos_193086	-0.606244
chr2_101266256_101266274_pos_261846	-0.606263
chr18_59485533_59485551_pos_229962	-0.606333
chr1_59013980_59013998_pos_16863	-0.606393
chr14_91980395_91980413_pos_161515	-0.606435
chr5_129174700_129174718_pos_394362	-0.606458
chr10_13787870_13787888_pos_55706	-0.606473
chr12_121590248_121590266_pos_132976	-0.606473
chr5_57697318_57697336_pos_383169	-0.606473
chr5_59188556_59188574_pos_383674	-0.60652
chr5_158778121_158778139_pos_403507	-0.606599
chr20_41003424_41003442_pos_292163	-0.606702
chr2_224196147_224196165_pos_280700	-0.606703
chrX_71103668_71103686_pos_516787	-0.606706
chr5_120454626_120454644_pos_392200	-0.606739
chr4_158824628_158824646_pos_371726	-0.606748
chr5_42591398_42591416_pos_381190	-0.606768
chr10_79435194_79435212_pos_70654	-0.606778
chr2_41879404_41879422_pos_251177	-0.606929
chr16_24415098_24415116_pos_188745	-0.60701
chr7_77721002_77721020_pos_455188	-0.607051
chr20_25046199_25046217_pos_289097	-0.607074
chr18_57807449_57807467_pos_229104	-0.607107
chr7_35720282_35720300_pos_449589	-0.607146
chr5_73748181_73748199_pos_386233	-0.607194
chrX_24243892_24243910_pos_513863	-0.607307
chr17_42253128_42253146_pos_208074	-0.607328
chr17_77780017_77780035_pos_217447	-0.60739
chr17_78269371_78269389_pos_217800	-0.607438
chr2_6897262_6897280_pos_242173	-0.60747
chr15_68795002_68795020_pos_175071	-0.607534
chr5_125411498_125411516_pos_393533	-0.607589
chr4_18735180_18735198_pos_354086	-0.60765
chr5_141945899_141945917_pos_397418	-0.607903
chr7_132411960_132411978_pos_462049	-0.608115
chr19_50493496_50493514_pos_240975	-0.608121
chr10_72322628_72322646_pos_67498	-0.608137
chr13_32847162_32847180_pos_138293	-0.608142
chr5_141520914_141520932_pos_397249	-0.608142
chr12_114402254_114402272_pos_131351	-0.608199
chr4_76599540_76599558_pos_360072	-0.608199
chr1_31782106_31782124_pos_10240	-0.608242
chr19_47158088_47158106_pos_240132	-0.608264
chr4_56757996_56758014_pos_358734	-0.608301
chr7_94183684_94183702_pos_456513	-0.608314
chr20_19849987_19850005_pos_288257	-0.608395
chr2_226782108_226782126_pos_281017	-0.608498
chr16_56356942_56356960_pos_191419	-0.608549
chr13_43054810_43054828_pos_140461	-0.608568
chr1_41745751_41745769_pos_12802	-0.608583
chr9_87642471_87642489_pos_499014	-0.608674
chr11_86931766_86931784_pos_100579	-0.608833
chr11_120347168_120347186_pos_105838	-0.608868
chr12_109720444_109720462_pos_129973	-0.608925
chr17_12296638_12296656_pos_202262	-0.608941
chr10_73887606_73887624_pos_67873	-0.608961
chr4_145805742_145805760_pos_368780	-0.609029
chr16_50574654_50574672_pos_190384	-0.609081
chr7_55977740_55977758_pos_453462	-0.609182
chr10_18145950_18145968_pos_56905	-0.609194
chr19_38637050_38637068_pos_237929	-0.609247
chr21_33655911_33655929_pos_299825	-0.609282
chr2_46666610_46666628_pos_253475	-0.60933
chr3_140186932_140186950_pos_340274	-0.609417
chr22_42444540_42444558_pos_311943	-0.609431
chr6_113457154_113457172_pos_429350	-0.609641
chr5_150595846_150595864_pos_401268	-0.609659
chr1_40918056_40918074_pos_12222	-0.609792
chr18_48997226_48997244_pos_227989	-0.609836
chr16_86576155_86576173_pos_197249	-0.609855
chr6_17397926_17397944_pos_414956	-0.609983
chr2_219454049_219454067_pos_279611	-0.610169
chr3_149590822_149590840_pos_341670	-0.610223
chr3_57120879_57120897_pos_326371	-0.610293
chr3_124859180_124859198_pos_336831	-0.610404
chr17_7653105_7653123_pos_201159	-0.610425
chr8_40199584_40199602_pos_475394	-0.610493
chr19_17413078_17413096_pos_236246	-0.610527
chr7_140508678_140508696_pos_464331	-0.610584
chr4_168866746_168866764_pos_372747	-0.610654
chr7_80859578_80859596_pos_455554	-0.610776
chr5_14450250_14450268_pos_378093	-0.610778
chr20_47479828_47479846_pos_293642	-0.610851
chr2_1606844_1606862_pos_241642	-0.610887
chr8_96196328_96196346_pos_481069	-0.61089
chr10_28809838_28809856_pos_58720	-0.610907
chr6_17295258_17295276_pos_414890	-0.610931
chr1_65167028_65167046_pos_19134	-0.610975
chr6_90940968_90940986_pos_426775	-0.610989
chr18_58273446_58273464_pos_229306	-0.61107
chr4_173518306_173518324_pos_373307	-0.611153
chr9_128558540_128558558_pos_508838	-0.611271
chr4_138223650_138223668_pos_366880	-0.611356
chr5_39543120_39543138_pos_380757	-0.611378
chr12_105253968_105253986_pos_128240	-0.611525
chr12_118055484_118055502_pos_132268	-0.611527
chr11_20963503_20963521_pos_89924	-0.611601
chr2_46029782_46029800_pos_252861	-0.611603
chr9_128215886_128215904_pos_508759	-0.611639
chr14_61616406_61616424_pos_154982	-0.611672
chr12_93060264_93060282_pos_125808	-0.611713
chr9_14204077_14204095_pos_492850	-0.611765
chr12_57840762_57840780_pos_121440	-0.611779
chr4_185554584_185554602_pos_375086	-0.611801
chr13_112843510_112843528_pos_148449	-0.61182
chr3_73420130_73420148_pos_330947	-0.612005
chr16_57805586_57805604_pos_191838	-0.612022
chr6_91097586_91097604_pos_426806	-0.612024
chr1_11881364_11881382_pos_3919	-0.612099
chr7_53237756_53237774_pos_453162	-0.612201
chr13_28958676_28958694_pos_136915	-0.612214
chr19_38246074_38246092_pos_237854	-0.612221
chr14_75867311_75867329_pos_159350	-0.612234
chr5_116565134_116565152_pos_391959	-0.612306
chr9_131478628_131478646_pos_510266	-0.612326
chrX_154125057_154125075_pos_519319	-0.612403
chr5_126045304_126045322_pos_393666	-0.612474
chr9_19457607_19457625_pos_494103	-0.612497
chr2_65278907_65278925_pos_256653	-0.612528
chr15_71596918_71596936_pos_176168	-0.612541
chr6_13238822_13238840_pos_412683	-0.612584
chr4_159734571_159734589_pos_372145	-0.612751
chr8_26609766_26609784_pos_472439	-0.612783
chr10_35872950_35872968_pos_61611	-0.612794
chr4_152684242_152684260_pos_370560	-0.612867
chr11_63765512_63765530_pos_95288	-0.612878
chr7_69788394_69788412_pos_453809	-0.612901
chr7_42889326_42889344_pos_450823	-0.612937
chr6_30759827_30759845_pos_417664	-0.612961
chr3_149507645_149507663_pos_341544	-0.612983
chr7_25846710_25846728_pos_446955	-0.61299
chr9_35882491_35882509_pos_495320	-0.613002
chr22_17888961_17888979_pos_303978	-0.61302
chr3_100254432_100254450_pos_332562	-0.613028
chr6_107704655_107704673_pos_427694	-0.613049
chr16_84175374_84175392_pos_196233	-0.613074
chr10_17007620_17007638_pos_56601	-0.613118
chr1_85615800_85615818_pos_22376	-0.613135
chr1_230375812_230375830_pos_47420	-0.613135
chr14_95010967_95010985_pos_162155	-0.613135
chr15_95289566_95289584_pos_182400	-0.613135
chr13_110226257_110226275_pos_147338	-0.61314
chr1_201019606_201019624_pos_38050	-0.613176
chr2_218004090_218004108_pos_279246	-0.613184
chr13_97230668_97230686_pos_145392	-0.613247
chr6_7150900_7150918_pos_411017	-0.613313
chr10_114880921_114880939_pos_80159	-0.613367
chr1_24688802_24688820_pos_7726	-0.613388
chr16_56253123_56253141_pos_191354	-0.613448
chr2_38823638_38823656_pos_250224	-0.613448
chr14_69291492_69291510_pos_157372	-0.613473
chr6_158716176_158716194_pos_438888	-0.61348
chr10_102597842_102597860_pos_76091	-0.613529
chr17_71966360_71966378_pos_215535	-0.613604
chr2_147554737_147554755_pos_267860	-0.613606
chr14_89179166_89179184_pos_160535	-0.61374
chr12_69726998_69727016_pos_123372	-0.613852
chr22_42773480_42773498_pos_312190	-0.614032
chr8_56682412_56682430_pos_477367	-0.614043
chr3_36958154_36958172_pos_320757	-0.614098
chr1_152001906_152001924_pos_29426	-0.614119
chr12_20474614_20474632_pos_115639	-0.61418
chr22_17379784_17379802_pos_303769	-0.614204
chr1_66267809_66267827_pos_19363	-0.614235
chr9_33922210_33922228_pos_494809	-0.61426
chr6_41698738_41698756_pos_420951	-0.614322
chr1_162690198_162690216_pos_31427	-0.614426
chr10_129946005_129946023_pos_83256	-0.614437
chr6_160378932_160378950_pos_439374	-0.614479
chr21_46454858_46454876_pos_303572	-0.614563
chr5_76689576_76689594_pos_386701	-0.614651
chr17_1795220_1795238_pos_199434	-0.614653
chr19_23415990_23416008_pos_236999	-0.614662
chr6_16229790_16229808_pos_413922	-0.61485
chr5_40569694_40569712_pos_380804	-0.614897
chr11_44774988_44775006_pos_92433	-0.615033
chr5_154604286_154604304_pos_402382	-0.615037
chr19_2542596_2542614_pos_232531	-0.615078
chr7_107953060_107953078_pos_458927	-0.615159
chr6_90219066_90219084_pos_426538	-0.615169
chr19_13091464_13091482_pos_235072	-0.615182
chr4_185566370_185566388_pos_375095	-0.615197
chr1_64539814_64539832_pos_18948	-0.615255
chr13_99287684_99287702_pos_146210	-0.615262
chr2_160339210_160339228_pos_269676	-0.615263
chr15_59685950_59685968_pos_171073	-0.615288
chr9_122954410_122954428_pos_506915	-0.615338
chr17_57475936_57475954_pos_212027	-0.615394
chr13_44117138_44117156_pos_140866	-0.615547
chr1_245310594_245310612_pos_51415	-0.615565
chr8_37783490_37783508_pos_474465	-0.615609
chr9_18490934_18490952_pos_493765	-0.615656
chr1_229661366_229661384_pos_47029	-0.615694
chr20_44577037_44577055_pos_292917	-0.615763
chr8_115450156_115450174_pos_483710	-0.615793
chr12_3194968_3194986_pos_112038	-0.61588
chr13_51644195_51644213_pos_142769	-0.615914
chr2_101306938_101306956_pos_261865	-0.616012
chr2_30362507_30362525_pos_247748	-0.616077
chr9_127969194_127969212_pos_508627	-0.616126
chr16_21027288_21027306_pos_188377	-0.616137
chr3_136071865_136071883_pos_339927	-0.616171
chr3_187130860_187130878_pos_347856	-0.616182
chr5_36705202_36705220_pos_380285	-0.616348
chr12_716894_716912_pos_110421	-0.616361
chr14_68949192_68949210_pos_157115	-0.616397
chr7_69788134_69788152_pos_453803	-0.616431
chr1_3397276_3397294_pos_954	-0.616432
chr9_131640500_131640518_pos_510404	-0.616538
chr3_69821371_69821389_pos_329482	-0.61656
chr11_87266041_87266059_pos_100721	-0.616599
chr3_73351896_73351914_pos_330930	-0.616599
chr11_68838680_68838698_pos_96955	-0.616653
chr8_40159134_40159152_pos_475360	-0.6167
chr20_33423270_33423288_pos_290083	-0.616708
chr2_237452103_237452121_pos_283343	-0.616826
chr12_67758898_67758916_pos_122915	-0.616839
chr6_35068350_35068368_pos_418649	-0.616905
chr3_62632854_62632872_pos_327385	-0.616958
chr3_38645954_38645972_pos_321823	-0.616971
chr12_110267456_110267474_pos_130353	-0.617
chr10_31158402_31158420_pos_60033	-0.617043
chr15_67946208_67946226_pos_174407	-0.617065
chr1_10717286_10717304_pos_3433	-0.617169
chr7_5695832_5695850_pos_444024	-0.617199
chr8_125332924_125332942_pos_486418	-0.617204
chr2_217555392_217555410_pos_278703	-0.617325
chr7_28488657_28488675_pos_447503	-0.617388
chr1_231414424_231414442_pos_47762	-0.617657
chr3_64210301_64210319_pos_327546	-0.617668
chr12_124856636_124856654_pos_134612	-0.617669
chr19_29873734_29873752_pos_237136	-0.617676
chr2_83082740_83082758_pos_259219	-0.617834
chr16_2023186_2023204_pos_185067	-0.617856
chr18_76621309_76621327_pos_231482	-0.617901
chr6_15515872_15515890_pos_413710	-0.617923
chr19_48875192_48875210_pos_240513	-0.617979
chr6_21596972_21596990_pos_416119	-0.618028
chr10_71598681_71598699_pos_66926	-0.618101
chr22_17950922_17950940_pos_304217	-0.618202
chr5_14902000_14902018_pos_378321	-0.618218
chr2_32962973_32962991_pos_248519	-0.618251
chr12_111643555_111643573_pos_130883	-0.618442
chr8_15684200_15684218_pos_469421	-0.618442
chr2_46308618_46308636_pos_253110	-0.618487
chr5_14448873_14448891_pos_378083	-0.618502
chr19_14375234_14375252_pos_235360	-0.618596
chr2_60551003_60551021_pos_255576	-0.61876
chr6_125529107_125529125_pos_431303	-0.618832
chr14_68033482_68033500_pos_155920	-0.618905
chr10_124054130_124054148_pos_81807	-0.618929
chr17_17686670_17686688_pos_203714	-0.618937
chr1_55585080_55585098_pos_15929	-0.618974
chr7_101124942_101124960_pos_457436	-0.619049
chr19_14003710_14003728_pos_235279	-0.619301
chr9_76654806_76654824_pos_497706	-0.619407
chr15_101451425_101451443_pos_184682	-0.619431
chr6_111763540_111763558_pos_428873	-0.619521
chr6_16514582_16514600_pos_414322	-0.619734
chr13_97327618_97327636_pos_145540	-0.619741
chr4_4991351_4991369_pos_351871	-0.619783
chr18_75248626_75248644_pos_231251	-0.619791
chr14_73232736_73232754_pos_158351	-0.620025
chr1_164645051_164645069_pos_31838	-0.620028
chr16_4300004_4300022_pos_185834	-0.620136
chr16_19119007_19119025_pos_187959	-0.620186
chr4_173509707_173509725_pos_373223	-0.620195
chr2_168644350_168644368_pos_271115	-0.62021
chr1_23598616_23598634_pos_7379	-0.620272
chr13_110298502_110298520_pos_147488	-0.62031
chr7_92044220_92044238_pos_456206	-0.620312
chr17_81456832_81456850_pos_218923	-0.620345
chr10_69333598_69333616_pos_65958	-0.620361
chr1_111594014_111594032_pos_26276	-0.620557
chr5_178115282_178115300_pos_408097	-0.620596
chr3_66442973_66442991_pos_328700	-0.620676
chr19_40640509_40640527_pos_238564	-0.620679
chr6_37283508_37283526_pos_419970	-0.620682
chr13_106596616_106596634_pos_146670	-0.620741
chr14_49982744_49982762_pos_151440	-0.620822
chr19_14149574_14149592_pos_235306	-0.620871
chrX_105480731_105480749_pos_517234	-0.620876
chr7_101122338_101122356_pos_457430	-0.620892
chr5_76658004_76658022_pos_386692	-0.6209
chr2_40402137_40402155_pos_250809	-0.620945
chr2_67260711_67260729_pos_257166	-0.621064
chr13_40410060_40410078_pos_139877	-0.621083
chr9_127521813_127521831_pos_508326	-0.621112
chr17_72122538_72122556_pos_215572	-0.621117
chr10_14125665_14125683_pos_55909	-0.621141
chr16_58306558_58306576_pos_192112	-0.621191
chr2_157460467_157460485_pos_268562	-0.621211
chr11_28475879_28475897_pos_90360	-0.621219
chr2_118668782_118668800_pos_264282	-0.621289
chr1_175885538_175885556_pos_34357	-0.621301
chr4_184815486_184815504_pos_374792	-0.621412
chr14_56005492_56005510_pos_153396	-0.621467
chr11_7603202_7603220_pos_85241	-0.621477
chrX_68990274_68990292_pos_516413	-0.621506
chr19_8569232_8569250_pos_234312	-0.621514
chr2_173210864_173210882_pos_271924	-0.621517
chr10_102779184_102779202_pos_76371	-0.621562
chr4_87038779_87038797_pos_361622	-0.621602
chr14_81947076_81947094_pos_160178	-0.621672
chr12_11658854_11658872_pos_113757	-0.621692
chr3_114455148_114455166_pos_334193	-0.621877
chr8_8593650_8593668_pos_466882	-0.621956
chr6_15433268_15433286_pos_413651	-0.622179
chr16_15440210_15440228_pos_187524	-0.622208
chr9_34243520_34243538_pos_494868	-0.622208
chr5_168876146_168876164_pos_404592	-0.622228
chr11_43724528_43724546_pos_91971	-0.622342
chr9_134366304_134366322_pos_511381	-0.622535
chr13_80477632_80477650_pos_144889	-0.622558
chr20_41145995_41146013_pos_292217	-0.622579
chr20_62369009_62369027_pos_297220	-0.622641
chr6_139403418_139403436_pos_434183	-0.622656
chr1_46039978_46039996_pos_14049	-0.622746
chr17_78173338_78173356_pos_217714	-0.622876
chr17_57282580_57282598_pos_211849	-0.623
chr3_177041290_177041308_pos_345623	-0.623093
chr6_35611498_35611516_pos_419095	-0.623094
chr1_26784184_26784202_pos_8607	-0.623108
chr1_211650332_211650350_pos_42587	-0.623247
chr11_65893532_65893550_pos_96275	-0.623247
chr17_20269632_20269650_pos_204621	-0.623247
chr3_42069079_42069097_pos_322659	-0.623247
chr6_15515797_15515815_pos_413709	-0.623247
chr7_74483282_74483300_pos_454591	-0.623247
chr9_27118376_27118394_pos_494422	-0.623247
chr3_195118314_195118332_pos_350467	-0.623286
chr19_35437186_35437204_pos_237676	-0.623299
chr13_20828776_20828794_pos_135348	-0.623433
chr11_18314735_18314753_pos_89062	-0.623436
chr1_16153376_16153394_pos_5428	-0.623437
chr16_72877664_72877682_pos_194173	-0.623521
chr10_72757426_72757444_pos_67603	-0.62359
chr5_15371326_15371344_pos_378465	-0.62371
chr7_28695426_28695444_pos_447634	-0.623729
chr2_159064880_159064898_pos_269012	-0.623819
chr14_51539691_51539709_pos_151908	-0.623832
chr6_84170595_84170613_pos_425652	-0.623874
chr8_10717442_10717460_pos_467585	-0.623978
chr5_90227130_90227148_pos_388906	-0.623999
chr5_141513230_141513248_pos_397222	-0.624127
chr16_30854876_30854894_pos_189661	-0.624182
chr8_26385384_26385402_pos_472332	-0.624224
chr6_132202910_132202928_pos_432301	-0.624283
chr5_14821892_14821910_pos_378246	-0.624303
chr3_112378558_112378576_pos_333757	-0.624349
chr16_87956460_87956478_pos_197840	-0.624375
chr11_933281_933299_pos_84063	-0.624405
chr8_116443240_116443258_pos_483761	-0.624492
chr6_3160441_3160459_pos_409560	-0.624591
chr1_204065388_204065406_pos_40071	-0.624681
chr13_43268750_43268768_pos_140542	-0.62471
chr1_12510832_12510850_pos_4485	-0.624836
chr3_172477454_172477472_pos_345392	-0.624848
chr8_26923435_26923453_pos_472587	-0.624855
chr2_58131450_58131468_pos_255279	-0.624872
chr5_65127206_65127224_pos_384353	-0.624918
chr2_203783978_203783996_pos_276275	-0.624961
chr3_111971633_111971651_pos_333637	-0.624961
chr5_1876668_1876686_pos_376653	-0.625173
chr1_31382470_31382488_pos_9959	-0.625204
chr1_10717644_10717662_pos_3439	-0.625222
chr2_237695288_237695306_pos_283648	-0.625226
chr2_143527403_143527421_pos_267095	-0.625288
chr5_113218131_113218149_pos_391386	-0.625361
chr4_7862896_7862914_pos_352421	-0.625407
chr2_109609612_109609630_pos_263576	-0.625502
chr14_67396866_67396884_pos_155809	-0.625564
chr8_100434018_100434036_pos_481905	-0.625703
chr19_3375627_3375645_pos_232879	-0.625809
chr15_73602040_73602058_pos_176694	-0.625919
chr8_120217394_120217412_pos_484586	-0.625922
chr14_100821236_100821254_pos_162945	-0.625991
chr6_30682038_30682056_pos_417606	-0.625999
chr2_25215648_25215666_pos_246177	-0.626059
chr20_50286840_50286858_pos_294631	-0.626112
chr2_43313474_43313492_pos_252138	-0.626256
chr12_124191088_124191106_pos_133922	-0.626282
chr2_174023750_174023768_pos_272126	-0.626284
chr18_45932592_45932610_pos_226846	-0.626309
chr16_30854935_30854953_pos_189662	-0.626314
chr14_54776326_54776344_pos_153003	-0.626481
chr4_119833960_119833978_pos_364981	-0.626525
chr6_107656066_107656084_pos_427663	-0.626583
chr7_23422470_23422488_pos_446343	-0.626694
chr2_159262146_159262164_pos_269303	-0.626695
chr16_79768385_79768403_pos_195466	-0.626743
chr8_117978375_117978393_pos_484134	-0.62676
chr5_178331618_178331636_pos_408184	-0.626848
chr5_175715952_175715970_pos_407789	-0.626872
chr2_223538142_223538160_pos_280579	-0.626898
chr18_57808339_57808357_pos_229112	-0.626967
chr4_87520476_87520494_pos_361833	-0.627002
chr21_33197323_33197341_pos_299683	-0.627069
chr12_115870298_115870316_pos_131802	-0.627098
chr20_10636462_10636480_pos_287086	-0.627099
chr1_246641914_246641932_pos_51897	-0.627145
chr18_58118074_58118092_pos_229181	-0.627197
chr17_73477316_73477334_pos_215892	-0.62723
chr9_133956788_133956806_pos_511210	-0.627301
chr17_78041411_78041429_pos_217630	-0.627319
chr12_116382322_116382340_pos_131949	-0.627326
chr12_65209846_65209864_pos_122329	-0.627454
chr17_19342399_19342417_pos_204396	-0.627542
chr10_76428844_76428862_pos_68789	-0.627583
chr8_33560418_33560436_pos_474175	-0.62767
chr2_42051222_42051240_pos_251394	-0.627695
chr14_64438768_64438786_pos_155344	-0.62776
chr17_60571392_60571410_pos_213134	-0.627792
chr18_55110297_55110315_pos_228433	-0.627802
chr1_153506938_153506956_pos_29537	-0.627806
chr9_549495_549513_pos_490652	-0.627807
chr2_180984122_180984140_pos_273207	-0.627822
chr10_89548804_89548822_pos_72555	-0.627881
chr14_90281402_90281420_pos_160897	-0.627881
chr16_24669476_24669494_pos_188779	-0.627881
chr17_66545417_66545435_pos_214533	-0.627881
chr2_24996954_24996972_pos_246098	-0.627883
chr2_186613080_186613098_pos_273602	-0.627957
chr20_1930440_1930458_pos_285457	-0.628064
chr17_82544808_82544826_pos_219281	-0.62811
chr4_147590520_147590538_pos_369203	-0.62814
chr5_127766800_127766818_pos_394083	-0.628267
chr1_76426064_76426082_pos_20820	-0.628454
chr18_22473444_22473462_pos_223414	-0.628497
chr10_598582_598600_pos_52106	-0.628501
chr15_99386004_99386022_pos_183758	-0.628505
chr7_22587014_22587032_pos_446115	-0.628508
chr4_45325098_45325116_pos_356857	-0.628584
chr18_56168592_56168610_pos_228835	-0.628669
chr3_188926211_188926229_pos_348808	-0.628712
chr11_120218456_120218474_pos_105724	-0.628781
chr6_157220092_157220110_pos_438373	-0.628881
chr2_226644854_226644872_pos_280892	-0.628964
chr6_125555629_125555647_pos_431326	-0.628987
chr1_208207630_208207648_pos_41831	-0.629003
chr6_16986327_16986345_pos_414640	-0.629029
chr17_57931076_57931094_pos_212515	-0.629061
chr2_43305200_43305218_pos_252121	-0.629131
chr12_2216178_2216196_pos_111223	-0.629133
chr4_185738410_185738428_pos_375250	-0.629168
chr12_108769074_108769092_pos_129524	-0.629209
chr3_141849235_141849253_pos_340763	-0.629248
chr6_112043416_112043434_pos_429105	-0.629248
chr4_55184542_55184560_pos_358516	-0.629253
chr19_2523881_2523899_pos_232516	-0.629285
chr19_45103239_45103257_pos_239327	-0.629354
chr6_139240974_139240992_pos_434050	-0.629409
chr3_23501742_23501760_pos_318323	-0.629586
chr5_171660036_171660054_pos_405407	-0.629618
chr2_10409359_10409377_pos_243319	-0.629625
chr11_114077210_114077228_pos_103611	-0.629806
chr21_38807814_38807832_pos_301195	-0.629923
chr7_35261832_35261850_pos_449243	-0.629935
chr8_94242576_94242594_pos_480719	-0.629961
chr6_153084546_153084564_pos_437480	-0.630022
chr12_103728538_103728556_pos_127792	-0.630044
chr5_67354051_67354069_pos_385044	-0.630066
chr20_53652339_53652357_pos_295524	-0.630148
chr1_156494078_156494096_pos_30385	-0.630177
chr3_50557383_50557401_pos_324962	-0.630186
chr4_40953722_40953740_pos_356328	-0.630212
chrX_129666554_129666572_pos_518079	-0.630275
chr12_64673720_64673738_pos_122208	-0.630339
chr17_17553226_17553244_pos_203575	-0.630358
chr3_123492340_123492358_pos_336115	-0.630407
chr14_52992348_52992366_pos_152338	-0.63045
chr9_130576276_130576294_pos_509663	-0.630459
chr18_12607152_12607170_pos_221881	-0.630547
chr9_37433950_37433968_pos_495529	-0.630555
chr11_114148348_114148366_pos_103700	-0.630603
chr8_11681498_11681516_pos_468050	-0.630667
chr3_169699498_169699516_pos_344303	-0.63084
chr1_84375378_84375396_pos_21776	-0.630942
chr1_213982035_213982053_pos_43102	-0.630942
chr15_85349950_85349968_pos_179657	-0.630942
chr17_66906189_66906207_pos_214595	-0.630942
chr17_20091064_20091082_pos_204565	-0.630949
chr14_81275898_81275916_pos_160129	-0.631
chr6_21786248_21786266_pos_416186	-0.631153
chr13_80134125_80134143_pos_144668	-0.63122
chrX_48025886_48025904_pos_515522	-0.631289
chr2_85256392_85256410_pos_259353	-0.631297
chr20_14986208_14986226_pos_287528	-0.631327
chr17_933420_933438_pos_198854	-0.631441
chr22_24810480_24810498_pos_305790	-0.631531
chr2_203016450_203016468_pos_276062	-0.631604
chr1_113835936_113835954_pos_26866	-0.631679
chr22_40220796_40220814_pos_311293	-0.631685
chr18_25279420_25279438_pos_224338	-0.631731
chr16_53085994_53086012_pos_190574	-0.631828
chr2_200381041_200381059_pos_275588	-0.631875
chr14_23695611_23695629_pos_149591	-0.632
chr1_10252672_10252690_pos_3134	-0.632046
chr4_37665334_37665352_pos_355603	-0.632053
chr1_22530521_22530539_pos_7016	-0.632064
chr3_100009614_100009632_pos_332382	-0.632064
chr22_32617468_32617486_pos_308139	-0.632179
chr6_35275156_35275174_pos_418869	-0.632179
chr6_81749620_81749638_pos_425305	-0.632179
chr14_99564870_99564888_pos_162473	-0.632202
chr15_48086644_48086662_pos_168809	-0.632204
chr13_110315972_110315990_pos_147552	-0.632279
chr5_102912288_102912306_pos_389918	-0.632303
chr20_41574118_41574136_pos_292457	-0.632309
chr7_134454712_134454730_pos_462383	-0.632444
chr8_38906415_38906433_pos_475089	-0.63257
chr7_156907884_156907902_pos_465791	-0.632601
chr11_2769320_2769338_pos_84598	-0.632684
chr6_89999452_89999470_pos_426336	-0.632712
chr12_64650391_64650409_pos_122151	-0.632723
chr10_129961330_129961348_pos_83355	-0.632761
chr5_111583874_111583892_pos_390728	-0.632826
chr12_11813179_11813197_pos_114015	-0.632835
chr15_51310220_51310238_pos_169429	-0.632844
chr20_4083434_4083452_pos_285924	-0.632913
chr2_235028132_235028150_pos_282365	-0.632915
chr1_116430206_116430224_pos_27629	-0.632919
chr1_210250750_210250768_pos_42283	-0.632989
chr4_123857461_123857479_pos_365720	-0.633174
chr9_115157570_115157588_pos_505447	-0.633174
chr14_103207305_103207323_pos_163484	-0.633212
chr12_117070520_117070538_pos_132209	-0.633266
chr18_11175359_11175377_pos_221651	-0.633491
chr20_47663884_47663902_pos_293718	-0.633502
chr2_39439152_39439170_pos_250287	-0.633513
chr2_1587156_1587174_pos_241602	-0.633553
chr3_107525542_107525560_pos_333073	-0.633554
chr6_30613864_30613882_pos_417595	-0.63357
chr6_41371984_41372002_pos_420731	-0.633593
chr21_44962639_44962657_pos_302771	-0.633715
chr10_78982022_78982040_pos_69864	-0.633817
chr5_14409388_14409406_pos_378007	-0.633834
chr1_16915070_16915088_pos_5605	-0.63388
chr10_12333126_12333144_pos_55313	-0.633976
chr17_56597584_56597602_pos_211637	-0.634093
chr10_80193886_80193904_pos_70823	-0.634151
chr12_15700142_15700160_pos_114862	-0.634273
chr7_139673440_139673458_pos_464043	-0.634358
chr10_79202592_79202610_pos_70285	-0.634379
chr1_203601170_203601188_pos_39868	-0.634384
chr15_47517547_47517565_pos_168597	-0.634536
chr19_10238518_10238536_pos_234422	-0.634707
chr9_92402718_92402736_pos_500122	-0.634721
chr7_91694632_91694650_pos_456137	-0.634843
chr12_3048084_3048102_pos_111774	-0.634855
chr12_124367882_124367900_pos_133955	-0.634893
chr16_58418954_58418972_pos_192175	-0.635016
chr11_78051686_78051704_pos_99431	-0.635064
chr1_67646344_67646362_pos_19923	-0.635195
chr11_27216511_27216529_pos_90193	-0.63521
chr15_74051470_74051488_pos_176930	-0.635239
chr2_3473062_3473080_pos_241937	-0.635272
chr1_167628121_167628139_pos_32538	-0.63528
chr15_40096402_40096420_pos_167207	-0.635541
chr15_92884716_92884734_pos_182056	-0.635544
chr9_18823292_18823310_pos_493870	-0.635732
chr13_106917436_106917454_pos_146787	-0.635929
chr10_60975913_60975931_pos_64532	-0.635961
chr11_36411448_36411466_pos_91808	-0.636031
chr12_115354169_115354187_pos_131678	-0.636064
chr20_44573063_44573081_pos_292902	-0.636194
chr1_230153894_230153912_pos_47229	-0.63624
chr8_134827230_134827248_pos_488987	-0.636301
chr15_73908362_73908380_pos_176802	-0.636346
chr2_33207554_33207572_pos_248765	-0.636359
chr6_144216655_144216673_pos_435562	-0.63648
chr10_70585138_70585156_pos_66537	-0.636495
chr18_49177941_49177959_pos_228059	-0.636649
chr1_60746788_60746806_pos_17331	-0.636692
chr5_178116152_178116170_pos_408106	-0.637012
chr2_218805910_218805928_pos_279430	-0.637044
chr1_23564654_23564672_pos_7331	-0.637046
chr17_29741716_29741734_pos_205698	-0.637046
chr1_36151165_36151183_pos_11104	-0.637293
chr15_40322741_40322759_pos_167347	-0.637354
chr6_148240480_148240498_pos_435985	-0.637396
chr17_48025046_48025064_pos_210101	-0.637403
chr3_194825100_194825118_pos_350185	-0.637508
chr5_93078490_93078508_pos_389157	-0.637557
chr1_182601310_182601328_pos_35686	-0.63766
chr10_71238336_71238354_pos_66789	-0.637706
chr15_92001596_92001614_pos_181737	-0.637706
chr22_28608057_28608075_pos_307108	-0.637723
chr13_52599296_52599314_pos_142923	-0.637746
chr17_861536_861554_pos_198742	-0.637863
chr20_49570030_49570048_pos_294283	-0.637871
chr2_69583590_69583608_pos_257861	-0.637886
chr1_205313794_205313812_pos_40567	-0.637944
chr8_17187626_17187644_pos_469479	-0.638112
chr1_84797918_84797936_pos_21883	-0.638131
chr11_75744298_75744316_pos_98796	-0.638307
chr12_108854493_108854511_pos_129713	-0.638388
chr17_35695880_35695898_pos_206433	-0.638389
chr3_128731894_128731912_pos_338325	-0.638395
chr2_43159184_43159202_pos_251965	-0.638419
chr14_54770717_54770735_pos_152977	-0.638523
chr10_4511714_4511732_pos_53500	-0.638582
chr17_78352840_78352858_pos_217873	-0.63859
chr17_81423273_81423291_pos_218886	-0.638743
chr1_8141996_8142014_pos_1962	-0.638752
chr3_112643142_112643160_pos_333846	-0.638832
chr1_192512570_192512588_pos_37330	-0.639082
chr10_103645360_103645378_pos_76677	-0.639084
chr1_47021555_47021573_pos_14204	-0.639088
chr13_75806252_75806270_pos_144181	-0.639125
chr2_204024674_204024692_pos_276387	-0.639148
chr11_112658796_112658814_pos_103106	-0.639168
chr1_203667856_203667874_pos_39972	-0.639185
chr3_100110578_100110596_pos_332481	-0.639195
chr3_127045136_127045154_pos_337613	-0.639232
chr11_10327396_10327414_pos_85911	-0.639281
chr14_21092582_21092600_pos_149136	-0.639281
chr4_8316142_8316160_pos_352837	-0.639321
chr10_71696933_71696951_pos_66955	-0.63943
chr3_43886138_43886156_pos_323341	-0.639492
chr2_33366186_33366204_pos_248869	-0.639527
chr3_69091924_69091942_pos_329037	-0.639593
chr3_29525558_29525576_pos_319550	-0.639849
chr6_44006330_44006348_pos_421840	-0.639869
chr8_54431871_54431889_pos_477255	-0.639923
chr17_29677273_29677291_pos_205541	-0.640038
chr8_132143050_132143068_pos_488087	-0.640117
chr19_14375416_14375434_pos_235362	-0.640127
chr1_27403072_27403090_pos_8868	-0.640136
chr15_66603706_66603724_pos_173476	-0.640177
chr10_71263280_71263298_pos_66848	-0.640209
chr2_231400567_231400585_pos_281704	-0.640213
chr3_41120840_41120858_pos_322327	-0.640249
chr2_36352294_36352312_pos_249088	-0.640271
chr17_49861334_49861352_pos_210608	-0.640361
chr8_142757195_142757213_pos_490172	-0.640402
chr12_47763635_47763653_pos_119043	-0.640403
chr10_73577260_73577278_pos_67716	-0.640432
chr11_18314693_18314711_pos_89061	-0.640467
chr3_171174028_171174046_pos_344438	-0.640518
chr16_2038414_2038432_pos_185081	-0.640743
chr10_69390312_69390330_pos_66017	-0.640805
chr8_61708864_61708882_pos_478215	-0.640855
chr6_145206980_145206998_pos_435828	-0.640866
chr17_950041_950059_pos_198864	-0.640877
chr11_32427254_32427272_pos_90805	-0.64091
chr12_80217306_80217324_pos_124462	-0.641131
chr8_101576214_101576232_pos_482234	-0.641143
chr1_179000392_179000410_pos_35044	-0.641167
chr15_39510492_39510510_pos_167049	-0.641411
chr2_74003556_74003574_pos_258865	-0.641412
chr20_11128490_11128508_pos_287265	-0.641421
chr16_17382936_17382954_pos_187877	-0.641466
chr11_46031320_46031338_pos_93047	-0.641497
chr15_75066310_75066328_pos_177351	-0.641507
chr19_34368538_34368556_pos_237561	-0.641536
chr15_85724436_85724454_pos_180213	-0.641608
chr2_133600392_133600410_pos_265986	-0.641704
chr3_71346096_71346114_pos_330187	-0.641706
chr1_56291630_56291648_pos_16133	-0.641815
chr15_63233805_63233823_pos_172453	-0.641896
chr5_137665876_137665894_pos_395670	-0.641938
chr6_123634358_123634376_pos_431093	-0.642031
chr5_134552666_134552684_pos_395095	-0.642067
chr20_44137486_44137504_pos_292617	-0.642085
chr2_71691169_71691187_pos_258353	-0.642094
chr7_41696760_41696778_pos_450626	-0.642229
chr9_22157384_22157402_pos_494309	-0.642267
chr1_7554804_7554822_pos_1619	-0.642321
chr9_94734198_94734216_pos_500724	-0.642381
chr18_2855587_2855605_pos_219762	-0.642432
chr6_129684061_129684079_pos_431984	-0.642669
chr18_22557052_22557070_pos_223521	-0.642767
chr13_60009462_60009480_pos_143198	-0.6429
chr1_171134410_171134428_pos_33573	-0.642907
chr20_373368_373386_pos_285150	-0.642945
chr2_205756014_205756032_pos_276746	-0.64298
chr5_141816902_141816920_pos_397383	-0.643007
chr10_79403863_79403881_pos_70571	-0.643047
chr12_3046188_3046206_pos_111760	-0.64305
chr5_102625558_102625576_pos_389748	-0.643051
chr2_218295460_218295478_pos_279342	-0.643075
chr8_140550049_140550067_pos_489478	-0.643091
chr6_7221018_7221036_pos_411108	-0.643092
chr2_158010350_158010368_pos_268645	-0.643125
chr3_64215194_64215212_pos_327564	-0.643138
chr14_21015000_21015018_pos_149090	-0.643531
chr3_43176731_43176749_pos_323030	-0.643582
chr6_21372104_21372122_pos_416012	-0.643601
chr10_91088562_91088580_pos_72970	-0.643669
chr2_85179828_85179846_pos_259296	-0.643742
chr12_94171822_94171840_pos_126653	-0.643794
chr11_30435760_30435778_pos_90530	-0.643808
chr1_228491178_228491196_pos_46751	-0.643833
chr5_150404084_150404102_pos_401063	-0.643889
chr14_54299588_54299606_pos_152590	-0.644031
chr1_25765405_25765423_pos_8239	-0.644032
chr15_84821690_84821708_pos_179336	-0.644047
chr20_50055140_50055158_pos_294538	-0.64414
chr19_8392450_8392468_pos_234243	-0.644165
chr18_59514558_59514576_pos_229987	-0.64423
chr1_22888952_22888970_pos_7086	-0.644362
chr5_140322934_140322952_pos_397121	-0.644498
chr17_61074239_61074257_pos_213253	-0.644585
chr5_149782484_149782502_pos_400614	-0.644623
chr3_45017836_45017854_pos_323458	-0.644819
chr5_119270426_119270444_pos_392050	-0.644841
chr10_95730038_95730056_pos_74667	-0.644882
chr3_52098338_52098356_pos_325258	-0.644914
chr20_595649_595667_pos_285223	-0.644992
chr5_72427364_72427382_pos_385981	-0.645003
chrX_49041880_49041898_pos_515600	-0.645006
chr6_93416326_93416344_pos_426872	-0.645013
chr16_82891580_82891598_pos_196028	-0.645069
chr9_37438580_37438598_pos_495538	-0.6451
chr22_41362184_41362202_pos_311573	-0.645219
chr19_33390140_33390158_pos_237391	-0.645259
chr9_113957796_113957814_pos_505135	-0.645312
chr1_36248618_36248636_pos_11227	-0.645395
chr22_39992230_39992248_pos_311181	-0.645451
chr16_55367992_55368010_pos_191213	-0.6455
chr10_128296954_128296972_pos_82910	-0.645566
chr11_12169043_12169061_pos_86979	-0.645767
chr5_109744026_109744044_pos_390570	-0.645777
chr6_41716464_41716482_pos_420992	-0.646005
chr1_40949170_40949188_pos_12235	-0.646194
chr3_62057565_62057583_pos_327282	-0.646198
chrX_10053202_10053220_pos_512662	-0.646229
chr8_140818068_140818086_pos_489666	-0.646251
chr3_195179657_195179675_pos_350584	-0.646313
chr14_59677950_59677968_pos_154254	-0.646358
chr5_100706896_100706914_pos_389692	-0.646393
chr6_129370038_129370056_pos_431890	-0.646468
chr9_70574724_70574742_pos_497111	-0.646532
chr10_102661286_102661304_pos_76236	-0.646586
chr11_69981714_69981732_pos_97413	-0.646658
chr10_21515902_21515920_pos_57666	-0.646811
chr17_77466426_77466444_pos_217293	-0.646872
chr15_59300478_59300496_pos_171017	-0.646922
chr7_85068966_85068984_pos_455771	-0.646927
chr15_38207036_38207054_pos_166678	-0.646979
chr13_106480488_106480506_pos_146561	-0.647185
chr1_41499754_41499772_pos_12566	-0.647196
chr10_110311491_110311509_pos_77831	-0.647219
chr20_47415534_47415552_pos_293623	-0.647276
chr4_82886372_82886390_pos_361149	-0.647287
chr8_38430236_38430254_pos_474780	-0.647485
chr6_21151682_21151700_pos_415900	-0.647516
chr14_55976494_55976512_pos_153374	-0.647588
chr10_95518184_95518202_pos_74554	-0.647627
chr1_206513614_206513632_pos_41012	-0.647647
chr21_25983857_25983875_pos_298431	-0.647671
chrX_129607044_129607062_pos_518064	-0.647671
chr10_88244126_88244144_pos_71999	-0.647751
chr8_128794348_128794366_pos_487385	-0.647755
chr22_46816666_46816684_pos_313776	-0.647845
chr3_86988881_86988899_pos_331593	-0.647893
chr22_43098492_43098510_pos_312461	-0.647924
chr1_100721532_100721550_pos_25171	-0.64801
chr7_49631608_49631626_pos_452510	-0.648229
chr17_50047798_50047816_pos_210651	-0.648245
chr11_44596222_44596240_pos_92259	-0.648468
chr5_59144062_59144080_pos_383646	-0.648504
chr17_82669943_82669961_pos_219336	-0.648538
chr12_57133072_57133090_pos_121278	-0.648585
chr1_161533020_161533038_pos_31184	-0.648598
chr11_111939130_111939148_pos_102882	-0.648649
chr14_93061508_93061526_pos_161865	-0.648668
chr4_142752835_142752853_pos_368336	-0.648722
chr1_56034427_56034445_pos_16063	-0.648745
chr6_39813276_39813294_pos_420459	-0.648778
chr7_137899158_137899176_pos_463671	-0.649018
chr2_60366390_60366408_pos_255350	-0.649048
chr15_30063854_30063872_pos_164951	-0.649062
chr3_152320674_152320692_pos_342337	-0.649156
chr4_56708484_56708502_pos_358723	-0.649156
chr16_69848438_69848456_pos_193633	-0.649212
chr20_42902224_42902242_pos_292507	-0.649359
chr5_173953444_173953462_pos_407425	-0.649392
chr2_130387176_130387194_pos_265783	-0.64941
chr3_73508989_73509007_pos_331012	-0.649435
chr16_88479694_88479712_pos_198055	-0.649473
chr14_23424280_23424298_pos_149451	-0.649501
chr22_17993030_17993048_pos_304290	-0.649506
chr7_5691482_5691500_pos_443975	-0.649513
chr4_76703311_76703329_pos_360239	-0.649533
chr1_226273296_226273314_pos_45923	-0.649563
chr19_18168412_18168430_pos_236370	-0.649617
chr6_73388825_73388843_pos_424606	-0.649652
chr9_77595840_77595858_pos_497805	-0.649661
chr4_123250212_123250230_pos_365381	-0.649702
chr11_33688102_33688120_pos_91011	-0.649848
chr20_19051490_19051508_pos_288072	-0.649914
chr2_42976138_42976156_pos_251788	-0.650097
chr17_64739520_64739538_pos_214143	-0.650163
chr3_129596968_129596986_pos_338821	-0.65021
chr7_100836854_100836872_pos_457380	-0.650283
chrX_12978770_12978788_pos_512874	-0.65043
chr10_10798336_10798354_pos_54527	-0.650468
chr9_33393053_33393071_pos_494775	-0.650576
chr12_54368998_54369016_pos_120865	-0.650654
chr2_147554765_147554783_pos_267861	-0.650708
chr9_106879332_106879350_pos_502825	-0.650753
chr2_43347633_43347651_pos_252274	-0.650805
chr15_47725397_47725415_pos_168690	-0.650895
chr14_53539754_53539772_pos_152430	-0.650909
chr1_222043914_222043932_pos_45128	-0.650939
chr12_106768094_106768112_pos_129052	-0.650945
chr10_104076848_104076866_pos_77130	-0.65108
chr15_70714230_70714248_pos_175602	-0.651145
chr1_223087567_223087585_pos_45209	-0.651405
chr1_96538640_96538658_pos_24737	-0.651486
chr15_66744210_66744228_pos_173645	-0.651598
chr14_53391384_53391402_pos_152395	-0.651609
chr19_50492152_50492170_pos_240963	-0.651618
chr18_61992443_61992461_pos_230143	-0.651718
chr19_55549450_55549468_pos_241345	-0.651897
chr4_148007402_148007420_pos_369472	-0.65194
chr1_212636048_212636066_pos_42895	-0.652071
chr22_43183691_43183709_pos_312497	-0.652195
chr16_85562852_85562870_pos_196978	-0.652473
chr9_16105688_16105706_pos_493518	-0.652483
chr12_57374306_57374324_pos_121388	-0.652502
chr7_71442574_71442592_pos_454203	-0.652589
chr16_89523973_89523991_pos_198387	-0.65267
chr4_128454746_128454764_pos_366487	-0.652784
chr3_47715126_47715144_pos_324256	-0.652918
chr7_69366812_69366830_pos_453743	-0.652949
chr5_56177339_56177357_pos_382578	-0.653075
chr1_183433950_183433968_pos_36102	-0.653362
chr19_17097390_17097408_pos_236131	-0.653548
chr3_64718458_64718476_pos_327782	-0.653548
chr22_28112714_28112732_pos_306912	-0.653617
chr9_70554059_70554077_pos_497097	-0.653751
chr8_94260746_94260764_pos_480754	-0.653879
chr2_147511504_147511522_pos_267849	-0.653939
chr10_128063406_128063424_pos_82887	-0.654013
chr14_75223900_75223918_pos_158990	-0.654416
chr11_76635018_76635036_pos_99189	-0.654595
chr1_26156052_26156070_pos_8459	-0.654629
chr12_50934839_50934857_pos_120044	-0.6547
chr6_111952068_111952086_pos_429042	-0.654706
chr3_129596686_129596704_pos_338815	-0.654779
chr4_38565926_38565944_pos_356079	-0.654872
chr15_91948488_91948506_pos_181686	-0.654949
chr17_12679328_12679346_pos_202444	-0.654984
chr2_9330776_9330794_pos_242960	-0.655053
chr2_46879166_46879184_pos_253607	-0.65511
chr1_202505171_202505189_pos_39115	-0.655154
chr3_65686008_65686026_pos_328267	-0.655173
chr3_71249048_71249066_pos_330124	-0.655177
chr2_217996032_217996050_pos_279228	-0.655191
chr7_128933310_128933328_pos_460745	-0.655194
chr20_6034444_6034462_pos_286320	-0.655217
chr13_39350648_39350666_pos_139322	-0.655236
chr16_66900326_66900344_pos_192893	-0.655396
chr9_130290880_130290898_pos_509586	-0.655397
chr15_40092626_40092644_pos_167196	-0.655411
chr9_131729094_131729112_pos_510592	-0.655446
chr15_37085948_37085966_pos_166464	-0.65553
chr6_11197242_11197260_pos_411636	-0.655542
chr19_11199738_11199756_pos_234722	-0.655599
chr9_94881520_94881538_pos_500896	-0.655633
chr9_130025168_130025186_pos_509437	-0.655736
chr11_63872002_63872020_pos_95313	-0.655845
chr10_86410529_86410547_pos_71313	-0.655906
chr6_125587853_125587871_pos_431350	-0.655915
chr8_28658196_28658214_pos_472986	-0.655959
chr14_100369258_100369276_pos_162859	-0.656003
chr1_234584884_234584902_pos_49285	-0.656016
chr5_137823232_137823250_pos_395757	-0.656204
chr2_135961054_135961072_pos_266799	-0.656286
chr8_102913798_102913816_pos_482824	-0.656401
chr18_13375284_13375302_pos_222168	-0.656409
chr1_41751508_41751526_pos_12806	-0.656431
chr2_160871094_160871112_pos_269953	-0.656444
chr8_133539080_133539098_pos_488741	-0.656615
chr22_36368917_36368935_pos_309777	-0.656633
chr2_38407166_38407184_pos_250100	-0.656717
chr1_58190892_58190910_pos_16657	-0.656765
chr7_75989134_75989152_pos_454909	-0.656807
chr20_35120365_35120383_pos_290600	-0.656841
chr3_119646416_119646434_pos_334871	-0.656842
chr8_28708262_28708280_pos_473031	-0.657074
chr20_57446240_57446258_pos_296242	-0.657204
chr21_38993654_38993672_pos_301374	-0.657263
chr10_75465097_75465115_pos_68468	-0.657368
chr3_52005811_52005829_pos_325148	-0.657424
chr6_44150556_44150574_pos_422004	-0.657745
chr1_204296519_204296537_pos_40205	-0.657801
chr13_26978294_26978312_pos_136384	-0.657971
chr2_61971684_61971702_pos_255727	-0.657971
chr2_233410080_233410098_pos_281992	-0.657971
chr4_119047319_119047337_pos_364692	-0.657971
chr7_873816_873834_pos_442372	-0.658044
chr10_121352238_121352256_pos_81069	-0.658078
chr10_103740822_103740840_pos_76775	-0.658161
chr7_38752922_38752940_pos_450299	-0.658204
chr10_89480074_89480092_pos_72470	-0.658243
chr7_22443556_22443574_pos_446053	-0.658251
chr2_33207506_33207524_pos_248764	-0.658262
chr4_120765952_120765970_pos_365064	-0.658262
chr17_9240658_9240676_pos_201796	-0.658338
chr19_3459660_3459678_pos_233034	-0.658359
chr5_127959577_127959595_pos_394165	-0.658535
chr6_39062532_39062550_pos_420347	-0.658541
chr12_98420486_98420504_pos_127480	-0.658542
chr1_21939962_21939980_pos_6894	-0.658547
chr14_53005392_53005410_pos_152346	-0.658734
chr3_143975302_143975320_pos_340996	-0.658741
chr2_27799605_27799623_pos_246827	-0.658988
chr18_48930422_48930440_pos_227788	-0.658991
chr1_27431462_27431480_pos_8947	-0.659001
chr2_17822924_17822942_pos_244867	-0.659021
chr11_126358280_126358298_pos_107618	-0.659195
chr10_113071843_113071861_pos_79063	-0.659287
chr16_31537464_31537482_pos_189758	-0.659341
chr16_28262108_28262126_pos_189347	-0.659441
chr5_172952042_172952060_pos_406491	-0.659448
chr1_82226116_82226134_pos_21578	-0.659454
chr1_95023852_95023870_pos_24638	-0.659705
chr5_17000537_17000555_pos_378991	-0.659753
chr3_49485830_49485848_pos_324708	-0.659791
chr10_73993324_73993342_pos_67959	-0.659903
chr2_136126527_136126545_pos_266848	-0.659951
chr7_44137910_44137928_pos_451043	-0.659986
chr8_30284788_30284806_pos_473647	-0.659999
chr11_13319065_13319083_pos_87899	-0.660078
chr22_24460326_24460344_pos_305686	-0.660272
chr5_135988774_135988792_pos_395336	-0.66029
chr1_230222518_230222536_pos_47323	-0.660378
chr2_102027811_102027829_pos_262249	-0.660417
chr5_143064670_143064688_pos_398430	-0.660435
chr22_41667460_41667478_pos_311755	-0.660499
chr22_17911012_17911030_pos_304034	-0.660589
chr4_57076684_57076702_pos_358847	-0.660589
chr15_31402858_31402876_pos_165234	-0.660666
chr2_182817687_182817705_pos_273450	-0.660671
chr7_41448003_41448021_pos_450574	-0.66072
chr1_9341096_9341114_pos_2752	-0.660822
chr3_141393446_141393464_pos_340613	-0.660887
chr4_153521030_153521048_pos_370833	-0.660897
chr9_130138441_130138459_pos_509482	-0.660976
chr19_14435200_14435218_pos_235394	-0.661032
chr21_32508472_32508490_pos_299616	-0.661096
chr3_171284610_171284628_pos_344524	-0.661096
chr22_17951690_17951708_pos_304229	-0.661218
chr5_116533251_116533269_pos_391946	-0.661219
chr20_40470446_40470464_pos_292101	-0.661353
chr15_61036826_61036844_pos_171370	-0.661385
chr7_151021664_151021682_pos_465099	-0.661425
chr9_7147396_7147414_pos_491928	-0.66156
chr16_69848512_69848530_pos_193634	-0.661608
chr9_72039014_72039032_pos_497357	-0.661608
chr15_81752176_81752194_pos_178940	-0.661622
chr1_93664921_93664939_pos_23767	-0.661733
chr20_10716939_10716957_pos_287155	-0.661857
chr2_230418586_230418604_pos_281487	-0.661882
chr11_128334684_128334702_pos_107950	-0.662075
chr10_119253782_119253800_pos_80491	-0.662238
chr1_23586894_23586912_pos_7372	-0.662303
chr6_133191030_133191048_pos_432361	-0.662411
chr6_11214048_11214066_pos_411733	-0.662429
chr8_139710696_139710714_pos_489175	-0.662519
chr10_11332080_11332098_pos_55091	-0.662545
chr16_75317270_75317288_pos_194899	-0.662571
chr13_112561296_112561314_pos_148174	-0.662618
chr5_78002712_78002730_pos_386885	-0.662802
chr16_67465940_67465958_pos_193119	-0.662952
chr15_29924270_29924288_pos_164935	-0.663074
chr13_75401294_75401312_pos_143911	-0.663136
chr4_99728114_99728132_pos_362927	-0.663173
chr10_110718163_110718181_pos_78411	-0.663398
chr3_171347230_171347248_pos_344609	-0.663441
chr2_179422163_179422181_pos_273091	-0.663487
chr12_65587012_65587030_pos_122526	-0.663586
chr17_1074476_1074494_pos_199014	-0.663639
chr17_61322568_61322586_pos_213409	-0.663761
chr9_131670566_131670584_pos_510478	-0.663903
chr3_185150538_185150556_pos_347182	-0.663989
chr2_144509706_144509724_pos_267433	-0.664005
chr7_134963254_134963272_pos_462800	-0.664052
chr13_112783788_112783806_pos_148402	-0.664078
chr4_48776063_48776081_pos_357303	-0.664125
chr1_56798458_56798476_pos_16498	-0.664144
chr6_109073624_109073642_pos_428168	-0.664248
chr3_41209142_41209160_pos_322395	-0.664381
chr11_118618202_118618220_pos_105099	-0.664579
chr8_38446108_38446126_pos_474808	-0.664687
chr11_4202718_4202736_pos_84989	-0.664726
chr1_21326220_21326238_pos_6490	-0.664885
chr5_149273806_149273824_pos_399935	-0.664929
chr13_77478460_77478478_pos_144331	-0.665045
chr2_102827358_102827376_pos_262480	-0.665076
chr3_130727224_130727242_pos_339064	-0.665192
chr5_123580214_123580232_pos_392533	-0.665199
chr2_159135906_159135924_pos_269181	-0.665398
chr1_68129077_68129095_pos_20156	-0.665858
chr2_216533898_216533916_pos_277987	-0.665962
chr20_44181108_44181126_pos_292754	-0.665967
chr5_114438600_114438618_pos_391582	-0.666016
chr3_124414099_124414117_pos_336562	-0.666042
chr22_36331006_36331024_pos_309613	-0.666101
chr2_43333888_43333906_pos_252203	-0.666237
chr2_216974748_216974766_pos_278399	-0.666323
chr1_67618982_67619000_pos_19907	-0.66649
chr11_73325214_73325232_pos_98087	-0.666602
chr18_46356403_46356421_pos_226940	-0.66662
chr5_108250810_108250828_pos_390415	-0.666801
chr18_28174246_28174264_pos_224975	-0.667092
chr14_72812508_72812526_pos_158186	-0.667118
chr2_60368192_60368210_pos_255358	-0.667126
chr15_85622386_85622404_pos_180070	-0.667138
chr22_20028220_20028238_pos_304648	-0.667541
chrX_127030110_127030128_pos_518042	-0.667601
chr10_5620006_5620024_pos_53869	-0.66767
chr11_10931735_10931753_pos_86206	-0.667679
chr6_41443490_41443508_pos_420776	-0.667768
chr1_206501414_206501432_pos_40998	-0.667779
chr4_118918510_118918528_pos_364559	-0.667795
chr8_38446158_38446176_pos_474809	-0.667817
chr20_62487682_62487700_pos_297314	-0.667825
chr1_184971659_184971677_pos_36955	-0.667888
chr13_32175482_32175500_pos_138134	-0.667964
chr19_10752215_10752233_pos_234490	-0.66797
chr11_69999928_69999946_pos_97415	-0.667989
chr14_20799984_20800002_pos_149060	-0.668039
chr10_110837574_110837592_pos_78591	-0.668074
chr3_4551140_4551158_pos_314267	-0.668211
chr14_52062719_52062737_pos_152191	-0.668291
chr18_50848194_50848212_pos_228281	-0.668375
chr12_91326629_91326647_pos_125272	-0.668421
chr5_60526592_60526610_pos_383902	-0.668441
chr3_50550353_50550371_pos_324956	-0.668529
chr2_143473442_143473460_pos_267013	-0.668553
chr13_39350856_39350874_pos_139326	-0.668571
chr1_183270954_183270972_pos_35950	-0.668593
chr12_1366557_1366575_pos_110588	-0.668601
chr2_237695214_237695232_pos_283646	-0.668646
chr3_17056039_17056057_pos_317815	-0.668767
chr10_128064784_128064802_pos_82892	-0.668815
chr11_122165706_122165724_pos_106335	-0.668953
chr16_66898485_66898503_pos_192882	-0.668954
chr21_46065571_46065589_pos_303440	-0.669025
chr3_69873246_69873264_pos_329546	-0.669046
chr1_202074920_202074938_pos_38853	-0.669267
chr17_75775868_75775886_pos_216507	-0.669381
chr22_17922096_17922114_pos_304111	-0.66944
chr11_76161828_76161846_pos_98951	-0.669486
chr11_65508322_65508340_pos_96139	-0.669553
chr3_171396116_171396134_pos_344660	-0.669756
chr1_16011998_16012016_pos_5248	-0.66986
chr16_5004612_5004630_pos_186202	-0.669898
chr15_75666316_75666334_pos_177459	-0.670019
chr14_29822353_29822371_pos_149970	-0.670153
chr11_86870100_86870118_pos_100548	-0.670313
chr4_24850846_24850864_pos_354796	-0.670385
chr22_36358038_36358056_pos_309727	-0.670446
chr22_37728434_37728452_pos_310209	-0.670473
chr17_27245320_27245338_pos_204847	-0.670623
chr6_54011218_54011236_pos_423494	-0.670664
chr20_34953514_34953532_pos_290517	-0.670678
chr20_49391574_49391592_pos_294220	-0.670816
chr3_42117815_42117833_pos_322746	-0.670847
chr2_150425370_150425388_pos_268004	-0.670877
chr21_45978018_45978036_pos_303380	-0.670886
chr7_137878904_137878922_pos_463629	-0.670915
chr17_56577732_56577750_pos_211613	-0.671274
chrX_13000243_13000261_pos_512888	-0.671441
chr15_96347334_96347352_pos_182807	-0.671518
chr3_124770890_124770908_pos_336701	-0.671528
chr16_4216770_4216788_pos_185730	-0.671638
chr9_116482888_116482906_pos_505708	-0.671659
chr6_170286534_170286552_pos_441839	-0.671899
chr20_38076646_38076664_pos_291510	-0.671916
chr8_9067584_9067602_pos_467101	-0.671989
chr1_206581660_206581678_pos_41081	-0.672011
chr8_134794969_134794987_pos_488957	-0.672101
chr6_125752752_125752770_pos_431410	-0.672381
chr2_18991184_18991202_pos_245120	-0.672444
chr2_25304432_25304450_pos_246278	-0.672457
chr18_22702876_22702894_pos_223665	-0.672491
chr11_30447282_30447300_pos_90533	-0.672914
chr20_50286306_50286324_pos_294624	-0.672971
chrX_39821473_39821491_pos_514525	-0.672995
chr6_41700698_41700716_pos_420952	-0.673271
chr1_156904354_156904372_pos_30605	-0.673501
chr1_165376536_165376554_pos_32215	-0.673595
chr2_71672274_71672292_pos_258342	-0.673744
chr12_123092376_123092394_pos_133598	-0.673776
chr16_3960992_3961010_pos_185495	-0.673892
chr13_35882886_35882904_pos_138955	-0.673932
chr9_81543909_81543927_pos_498069	-0.673946
chr20_49345323_49345341_pos_294201	-0.67395
chr1_172323742_172323760_pos_33828	-0.67405
chr21_33231780_33231798_pos_299718	-0.674059
chr15_42500092_42500110_pos_168076	-0.674085
chr17_77830190_77830208_pos_217471	-0.674113
chr6_108581644_108581662_pos_427804	-0.674509
chr9_133237762_133237780_pos_510951	-0.674703
chr6_151004835_151004853_pos_437020	-0.675032
chr9_35350936_35350954_pos_495137	-0.675324
chr7_40827098_40827116_pos_450473	-0.675552
chr2_118669001_118669019_pos_264285	-0.675806
chr6_42453706_42453724_pos_421274	-0.675972
chr7_41005441_41005459_pos_450514	-0.676027
chr15_36605746_36605764_pos_166001	-0.676041
chrX_138847367_138847385_pos_518812	-0.676065
chr5_134545234_134545252_pos_395074	-0.676092
chr6_118511760_118511778_pos_430107	-0.676202
chr6_37115306_37115324_pos_419764	-0.676361
chr3_183642256_183642274_pos_346701	-0.676434
chr9_111299160_111299178_pos_504360	-0.676436
chr20_53736119_53736137_pos_295591	-0.676476
chr3_129555270_129555288_pos_338778	-0.676498
chr17_17669750_17669768_pos_203665	-0.676634
chr6_21847212_21847230_pos_416233	-0.676909
chr12_50926346_50926364_pos_120017	-0.677016
chr2_86026336_86026354_pos_259778	-0.677107
chr2_101263044_101263062_pos_261827	-0.677172
chr7_47291688_47291706_pos_451832	-0.677214
chr19_6801699_6801717_pos_234008	-0.677251
chr5_111744014_111744032_pos_390843	-0.677291
chr8_141265562_141265580_pos_489964	-0.677363
chr2_43153540_43153558_pos_251954	-0.677393
chr14_69711352_69711370_pos_157584	-0.677472
chr3_42730102_42730120_pos_322930	-0.677484
chr8_38770125_38770143_pos_474974	-0.677645
chr17_50903784_50903802_pos_211280	-0.67784
chr11_75475554_75475572_pos_98636	-0.677923
chr13_50917790_50917808_pos_142602	-0.678131
chr1_203744393_203744411_pos_40034	-0.678345
chr6_44150530_44150548_pos_422003	-0.678348
chr1_203698454_203698472_pos_40025	-0.678452
chr7_47392450_47392468_pos_452018	-0.678711
chr1_205262543_205262561_pos_40534	-0.678935
chr1_47235606_47235624_pos_14236	-0.678956
chr1_8059362_8059380_pos_1837	-0.679036
chr6_148329846_148329864_pos_436037	-0.679131
chr13_50386765_50386783_pos_142295	-0.679201
chr2_224042406_224042424_pos_280652	-0.679213
chr2_86114432_86114450_pos_259834	-0.679401
chr19_13057892_13057910_pos_235036	-0.679686
chr1_61426284_61426302_pos_18003	-0.679747
chr22_45279724_45279742_pos_312847	-0.679885
chr9_121289162_121289180_pos_506144	-0.679894
chr13_41621556_41621574_pos_140190	-0.680048
chr9_84146986_84147004_pos_498329	-0.68008
chr11_2914583_2914601_pos_84741	-0.680162
chr16_29700564_29700582_pos_189499	-0.680198
chr1_228088040_228088058_pos_46612	-0.680266
chr10_75225793_75225811_pos_68383	-0.680621
chr2_227367368_227367386_pos_281137	-0.680669
chr9_113484352_113484370_pos_504807	-0.680705
chr6_77466820_77466838_pos_425025	-0.68082
chr8_26038811_26038829_pos_472171	-0.680855
chr4_76589474_76589492_pos_360022	-0.680917
chr9_130016743_130016761_pos_509434	-0.681065
chr1_45590366_45590384_pos_13874	-0.681078
chr10_60453628_60453646_pos_64331	-0.681329
chr11_86202550_86202568_pos_100271	-0.681369
chr10_74035246_74035264_pos_67996	-0.681549
chr15_66851778_66851796_pos_173838	-0.681736
chr5_113090844_113090862_pos_391236	-0.681764
chr8_39924278_39924296_pos_475254	-0.681829
chr3_150588358_150588376_pos_342080	-0.681842
chr10_4764230_4764248_pos_53575	-0.68197
chr5_15261282_15261300_pos_378427	-0.682148
chr11_12815256_12815274_pos_87672	-0.682173
chr1_61110837_61110855_pos_17615	-0.682248
chr4_22482862_22482880_pos_354184	-0.682353
chr7_134742386_134742404_pos_462485	-0.682453
chr7_45240484_45240502_pos_451428	-0.682519
chr2_214489322_214489340_pos_277671	-0.682694
chr3_58035630_58035648_pos_326571	-0.682708
chr8_130514356_130514374_pos_487903	-0.682839
chr1_158005433_158005451_pos_30686	-0.682846
chr2_109694416_109694434_pos_263608	-0.682902
chr9_69327782_69327800_pos_496810	-0.682971
chr17_75054778_75054796_pos_216239	-0.68298
chr1_203369226_203369244_pos_39538	-0.683093
chr8_102403164_102403182_pos_482547	-0.683221
chr7_105010524_105010542_pos_458184	-0.683322
chr10_76430144_76430162_pos_68798	-0.683342
chr5_139337076_139337094_pos_396386	-0.6835
chr15_78070247_78070265_pos_178208	-0.683696
chr1_226349850_226349868_pos_45945	-0.68382
chr16_54655074_54655092_pos_191110	-0.684067
chr1_206457776_206457794_pos_40963	-0.684278
chr14_24920730_24920748_pos_149768	-0.684391
chr15_47812624_47812642_pos_168758	-0.684682
chr11_12404182_12404200_pos_87243	-0.684906
chr22_41960710_41960728_pos_311872	-0.685077
chr3_70982846_70982864_pos_329667	-0.68511
chr17_75096328_75096346_pos_216273	-0.685424
chr7_100799399_100799417_pos_457340	-0.685661
chr12_97048734_97048752_pos_127412	-0.685742
chr8_38044995_38045013_pos_474655	-0.685791
chr3_124803154_124803172_pos_336769	-0.685821
chr7_137886985_137887003_pos_463657	-0.68601
chr10_22229596_22229614_pos_57728	-0.686091
chr20_47100122_47100140_pos_293439	-0.68616
chr9_90804590_90804608_pos_499657	-0.68651
chr11_72771648_72771666_pos_97733	-0.686511
chr10_114520652_114520670_pos_79713	-0.686539
chr6_35016812_35016830_pos_418538	-0.686599
chr11_72240492_72240510_pos_97582	-0.686862
chr1_8048216_8048234_pos_1830	-0.686921
chr9_34559616_34559634_pos_494992	-0.687072
chr6_2858337_2858355_pos_409464	-0.687203
chr8_141414993_141415011_pos_490085	-0.687251
chr20_44138412_44138430_pos_292623	-0.687304
chr9_38383788_38383806_pos_495971	-0.687379
chr3_27677880_27677898_pos_319270	-0.68748
chr18_55522096_55522114_pos_228629	-0.688177
chr8_125470516_125470534_pos_486522	-0.68822
chr17_44842914_44842932_pos_209232	-0.68828
chr5_66962705_66962723_pos_384768	-0.688445
chr14_76012766_76012784_pos_159457	-0.688724
chr3_192570550_192570568_pos_349166	-0.688726
chrX_40154583_40154601_pos_514836	-0.688872
chr11_125263262_125263280_pos_107191	-0.688896
chr3_99833888_99833906_pos_332187	-0.688986
chr19_2599117_2599135_pos_232601	-0.689149
chr2_74291290_74291308_pos_258962	-0.689163
chr14_68547978_68547996_pos_156475	-0.689165
chr7_35378412_35378430_pos_449359	-0.689383
chr1_203559828_203559846_pos_39815	-0.689439
chr3_48038844_48038862_pos_324327	-0.689439
chr4_185786704_185786722_pos_375352	-0.689439
chrX_43870142_43870160_pos_515202	-0.689486
chr4_25103706_25103724_pos_354908	-0.689495
chr12_53071956_53071974_pos_120591	-0.689929
chr15_42577941_42577959_pos_168081	-0.689931
chr15_84842630_84842648_pos_179440	-0.690143
chr1_67613179_67613197_pos_19903	-0.690207
chr18_61833632_61833650_pos_230103	-0.690249
chr17_10087681_10087699_pos_202040	-0.690577
chr3_171328914_171328932_pos_344585	-0.690625
chr2_54560122_54560140_pos_254705	-0.690651
chr1_78058846_78058864_pos_21004	-0.690698
chr6_41724906_41724924_pos_421017	-0.690712
chr10_102679151_102679169_pos_76293	-0.690733
chr14_89701346_89701364_pos_160815	-0.690772
chr1_203744365_203744383_pos_40033	-0.690777
chr3_105836722_105836740_pos_332914	-0.690973
chr10_10798170_10798188_pos_54523	-0.691063
chr5_31922105_31922123_pos_379325	-0.691105
chr13_40194494_40194512_pos_139775	-0.691155
chr13_114219534_114219552_pos_148991	-0.691203
chr9_133119667_133119685_pos_510914	-0.691355
chr19_18967808_18967826_pos_236751	-0.691459
chr22_36277874_36277892_pos_309542	-0.691751
chr6_116408457_116408475_pos_429756	-0.691809
chr17_12580932_12580950_pos_202333	-0.691906
chr1_226793878_226793896_pos_46246	-0.69193
chr12_10154130_10154148_pos_113688	-0.69193
chr5_124748150_124748168_pos_393216	-0.692114
chr2_8536678_8536696_pos_242498	-0.692132
chr12_132602572_132602590_pos_134935	-0.692505
chr2_128793404_128793422_pos_265712	-0.692826
chr7_100475668_100475686_pos_457245	-0.692957
chr10_88194968_88194986_pos_71913	-0.693145
chr7_131219324_131219342_pos_461479	-0.693145
chr6_143734939_143734957_pos_435390	-0.693202
chr6_125346361_125346379_pos_431232	-0.693461
chr2_189613481_189613499_pos_274126	-0.693554
chr15_101176796_101176814_pos_184569	-0.693585
chr19_3403688_3403706_pos_232924	-0.693638
chr7_91685806_91685824_pos_456132	-0.693787
chr8_51771242_51771260_pos_476976	-0.693869
chr6_113695659_113695677_pos_429470	-0.693892
chr20_44692882_44692900_pos_293010	-0.693893
chr9_115035906_115035924_pos_505429	-0.693936
chr3_30826786_30826804_pos_320066	-0.694042
chr2_86202870_86202888_pos_259855	-0.694384
chr3_188318292_188318310_pos_348494	-0.694545
chr15_36606032_36606050_pos_166007	-0.694601
chr10_60897108_60897126_pos_64465	-0.694792
chr1_16176338_16176356_pos_5473	-0.694843
chr9_88786952_88786970_pos_499199	-0.694974
chr8_128861886_128861904_pos_487407	-0.695454
chr11_65500998_65501016_pos_96051	-0.695598
chr5_59264486_59264504_pos_383723	-0.695599
chr7_75711603_75711621_pos_454773	-0.695609
chr18_35030114_35030132_pos_225510	-0.696042
chr4_153249191_153249209_pos_370703	-0.696082
chr8_42544232_42544250_pos_476107	-0.696091
chr11_65511020_65511038_pos_96156	-0.696125
chr2_43344236_43344254_pos_252233	-0.696376
chr8_122148070_122148088_pos_484911	-0.696458
chr13_75432934_75432952_pos_144005	-0.696798
chr18_23357566_23357584_pos_223868	-0.6968
chr7_151687681_151687699_pos_465456	-0.696937
chr14_61184260_61184278_pos_154462	-0.69694
chr8_102754361_102754379_pos_482680	-0.697086
chr2_68879421_68879439_pos_257421	-0.697294
chr9_36159054_36159072_pos_495429	-0.697343
chr22_39253513_39253531_pos_310994	-0.697379
chr15_69931260_69931278_pos_175327	-0.69746
chr9_81597418_81597436_pos_498107	-0.697608
chr3_15221772_15221790_pos_317035	-0.697801
chr1_94073258_94073276_pos_24031	-0.697878
chr6_138484762_138484780_pos_433651	-0.697913
chr10_93995693_93995711_pos_73845	-0.698198
chr20_48329282_48329300_pos_293904	-0.698498
chr17_27351686_27351704_pos_204917	-0.69855
chr17_51703498_51703516_pos_211407	-0.698637
chr17_1393536_1393554_pos_199180	-0.698831
chr19_10007834_10007852_pos_234375	-0.69905
chr1_184691823_184691841_pos_36800	-0.699352
chr6_29977431_29977449_pos_417528	-0.699396
chr2_63844766_63844784_pos_256114	-0.699554
chr7_134832132_134832150_pos_462655	-0.699579
chr6_16409778_16409796_pos_414170	-0.69966
chr22_40444407_40444425_pos_311337	-0.700318
chr12_5433658_5433676_pos_112894	-0.700644
chr1_244208010_244208028_pos_51130	-0.700756
chr1_15338129_15338147_pos_4941	-0.700886
chr12_5078703_5078721_pos_112827	-0.701032
chr12_65510918_65510936_pos_122427	-0.70135
chr5_72434508_72434526_pos_385992	-0.701373
chr16_27745856_27745874_pos_189276	-0.701435
chr1_39344428_39344446_pos_11773	-0.701451
chr1_150534837_150534855_pos_29110	-0.701451
chr12_106237523_106237541_pos_128926	-0.701451
chr17_82670189_82670207_pos_219339	-0.701451
chr4_53554848_53554866_pos_357969	-0.701451
chr5_993472_993490_pos_376356	-0.701451
chr6_17929056_17929074_pos_415209	-0.701451
chr5_9431636_9431654_pos_377169	-0.701675
chr20_50916870_50916888_pos_295009	-0.701685
chr18_22164376_22164394_pos_222580	-0.701727
chr5_146047444_146047462_pos_399008	-0.701746
chr1_109080122_109080140_pos_25682	-0.701882
chr12_48001314_48001332_pos_119242	-0.701932
chr1_8373916_8373934_pos_2118	-0.702122
chr5_155091598_155091616_pos_402557	-0.702167
chr8_47523716_47523734_pos_476271	-0.702377
chr11_72025380_72025398_pos_97540	-0.702463
chr3_183211092_183211110_pos_346567	-0.702478
chr1_232614082_232614100_pos_48729	-0.70258
chr4_119041084_119041102_pos_364675	-0.702602
chr21_37659174_37659192_pos_300826	-0.702666
chr18_13630276_13630294_pos_222374	-0.70274
chr22_32764974_32764992_pos_308245	-0.702766
chr1_208201339_208201357_pos_41802	-0.702826
chr3_37739811_37739829_pos_321222	-0.703105
chr1_94792788_94792806_pos_24410	-0.703218
chr3_196670650_196670668_pos_350946	-0.703246
chr4_13706273_13706291_pos_353339	-0.703247
chr12_24045929_24045947_pos_116075	-0.703287
chr4_26033194_26033212_pos_355010	-0.703329
chr6_150403950_150403968_pos_436672	-0.703474
chr5_149806046_149806064_pos_400665	-0.703577
chr10_101848480_101848498_pos_75836	-0.703642
chr2_1732075_1732093_pos_241749	-0.703667
chr10_79467514_79467532_pos_70691	-0.703694
chr20_38072004_38072022_pos_291483	-0.703854
chr3_177729732_177729750_pos_345972	-0.704014
chr12_68426262_68426280_pos_123138	-0.704124
chr3_78101632_78101650_pos_331400	-0.704373
chr6_163302230_163302248_pos_439975	-0.704412
chr9_14274486_14274504_pos_492960	-0.704472
chr8_60521020_60521038_pos_477846	-0.704538
chr1_156129293_156129311_pos_30280	-0.70461
chr1_204466482_204466500_pos_40353	-0.704767
chr15_85404966_85404984_pos_179742	-0.704806
chr1_205519690_205519708_pos_40669	-0.704832
chr2_37870866_37870884_pos_249961	-0.704995
chr9_110040036_110040054_pos_504004	-0.705029
chr5_57442249_57442267_pos_383029	-0.705145
chr1_55244938_55244956_pos_15809	-0.70515
chr6_25179294_25179312_pos_416969	-0.705166
chr19_18291896_18291914_pos_236393	-0.705345
chr11_9565430_9565448_pos_85710	-0.705599
chr7_44259544_44259562_pos_451139	-0.705682
chr9_109098550_109098568_pos_503354	-0.705703
chrX_154046318_154046336_pos_519283	-0.705703
chr3_172056218_172056236_pos_345042	-0.706423
chr18_75874799_75874817_pos_231318	-0.706555
chr12_105468157_105468175_pos_128344	-0.706641
chr9_69296694_69296712_pos_496732	-0.706743
chr15_85642932_85642950_pos_180110	-0.706877
chr9_92593637_92593655_pos_500226	-0.707213
chr8_130259239_130259257_pos_487734	-0.707217
chr3_4582343_4582361_pos_314302	-0.707357
chr1_6287729_6287747_pos_1143	-0.707419
chr7_8233286_8233304_pos_444522	-0.707525
chr18_22561282_22561300_pos_223571	-0.707919
chr8_97790784_97790802_pos_481460	-0.708037
chr3_53073397_53073415_pos_325542	-0.708188
chr5_54845257_54845275_pos_382191	-0.708237
chr12_57134122_57134140_pos_121284	-0.708326
chr7_22211738_22211756_pos_445960	-0.708363
chr5_139668122_139668140_pos_396666	-0.708634
chr16_88242933_88242951_pos_197921	-0.708758
chr11_3944556_3944574_pos_84912	-0.708813
chr7_5525670_5525688_pos_443790	-0.709115
chr1_214337564_214337582_pos_43453	-0.7092
chr15_62997859_62997877_pos_172136	-0.70924
chr1_184971028_184971046_pos_36954	-0.709327
chr13_39577898_39577916_pos_139551	-0.709327
chr14_103067710_103067728_pos_163425	-0.709327
chr6_111228772_111228790_pos_428525	-0.709327
chr6_134059118_134059136_pos_432555	-0.709327
chr6_149133326_149133344_pos_436340	-0.709622
chr11_9702017_9702035_pos_85778	-0.709661
chr15_66773210_66773228_pos_173702	-0.709715
chr15_60752616_60752634_pos_171264	-0.709998
chr13_21675849_21675867_pos_135563	-0.710075
chr8_22916479_22916497_pos_471457	-0.710137
chr4_26992531_26992549_pos_355258	-0.710414
chr1_203646222_203646240_pos_39942	-0.71042
chr5_169195852_169195870_pos_404846	-0.710514
chr4_100299142_100299160_pos_362969	-0.710534
chr19_44795637_44795655_pos_239222	-0.710562
chrX_38234778_38234796_pos_514165	-0.710584
chr6_125757845_125757863_pos_431465	-0.710621
chr12_8905329_8905347_pos_113579	-0.710696
chr17_73474035_73474053_pos_215882	-0.710708
chr12_91140380_91140398_pos_125201	-0.71094
chr18_76451824_76451842_pos_231387	-0.711052
chr1_209641599_209641617_pos_42148	-0.711178
chr3_49481790_49481808_pos_324690	-0.711293
chr10_97020998_97021016_pos_74837	-0.711335
chr20_574812_574830_pos_285210	-0.71137
chr5_16565324_16565342_pos_378879	-0.711391
chr10_128010050_128010068_pos_82855	-0.711529
chr4_7845879_7845897_pos_352395	-0.712408
chr9_35696200_35696218_pos_495252	-0.712446
chr11_121104648_121104666_pos_105962	-0.71281
chr5_128531562_128531580_pos_394275	-0.712896
chr12_6953981_6953999_pos_113450	-0.71293
chr11_96113612_96113630_pos_101483	-0.713035
chr19_49728320_49728338_pos_240811	-0.713035
chr5_91212803_91212821_pos_389064	-0.713107
chr1_155974567_155974585_pos_30143	-0.713262
chr10_128855289_128855307_pos_83030	-0.713312
chr5_137696071_137696089_pos_395690	-0.713317
chr3_43870372_43870390_pos_323324	-0.713476
chr1_32338394_32338412_pos_10358	-0.71356
chr15_84842050_84842068_pos_179437	-0.71366
chr2_30217884_30217902_pos_247523	-0.713663
chr11_103800738_103800756_pos_102323	-0.713844
chr20_63641774_63641792_pos_297621	-0.713915
chr3_99935094_99935112_pos_332316	-0.714001
chr15_75661347_75661365_pos_177457	-0.714074
chr19_45398344_45398362_pos_239387	-0.714343
chr1_112431219_112431237_pos_26571	-0.714577
chr11_15670874_15670892_pos_88200	-0.714693
chr17_82217780_82217798_pos_219136	-0.714768
chr1_41812680_41812698_pos_12836	-0.715235
chr6_110807404_110807422_pos_428438	-0.715236
chr7_17305080_17305098_pos_445295	-0.715267
chr14_61428932_61428950_pos_154607	-0.715437
chr9_131659850_131659868_pos_510441	-0.715633
chr2_61971915_61971933_pos_255728	-0.715823
chr1_64514534_64514552_pos_18942	-0.715875
chr7_80680566_80680584_pos_455467	-0.715994
chr11_75330356_75330374_pos_98526	-0.716072
chr2_32842370_32842388_pos_248481	-0.716142
chr18_48923475_48923493_pos_227744	-0.71623
chr4_169663330_169663348_pos_372994	-0.71623
chr1_7471228_7471246_pos_1535	-0.716298
chr8_13425412_13425430_pos_469144	-0.716355
chr6_36820904_36820922_pos_419437	-0.716452
chr17_38441416_38441434_pos_206758	-0.716506
chr10_29238842_29238860_pos_58886	-0.716532
chr17_73324238_73324256_pos_215806	-0.716539
chr19_15283508_15283526_pos_235525	-0.71663
chr4_23818749_23818767_pos_354318	-0.716711
chr14_52012720_52012738_pos_152036	-0.716722
chr11_128394518_128394536_pos_108023	-0.716763
chr5_38810062_38810080_pos_380631	-0.716847
chr15_57385424_57385442_pos_170081	-0.717196
chr9_69212196_69212214_pos_496688	-0.717551
chr3_42400035_42400053_pos_322811	-0.717976
chr10_74293053_74293071_pos_68105	-0.718043
chr1_61157601_61157619_pos_17700	-0.7182
chr14_101960266_101960284_pos_163203	-0.718323
chr11_62501924_62501942_pos_95067	-0.718339
chr9_93302925_93302943_pos_500539	-0.718464
chr11_128725756_128725774_pos_108437	-0.718525
chr3_185656406_185656424_pos_347230	-0.718601
chr16_85202951_85202969_pos_196641	-0.719498
chr4_94508980_94508998_pos_362471	-0.719603
chr19_15336182_15336200_pos_235607	-0.719958
chr6_138647200_138647218_pos_433849	-0.720427
chr4_186844644_186844662_pos_376088	-0.720673
chr6_125528848_125528866_pos_431299	-0.720808
chr11_5284826_5284844_pos_85044	-0.720836
chr11_113114562_113114580_pos_103400	-0.72089
chr22_35349845_35349863_pos_308909	-0.72105
chr1_203402898_203402916_pos_39597	-0.721173
chr7_43612806_43612824_pos_450865	-0.721203
chr20_32227304_32227322_pos_289642	-0.721267
chr12_109444414_109444432_pos_129837	-0.721298
chr6_85675584_85675602_pos_425960	-0.721324
chr15_50353378_50353396_pos_169244	-0.721359
chr9_133839925_133839943_pos_511159	-0.721505
chr2_61971513_61971531_pos_255725	-0.721619
chr4_183636674_183636692_pos_374211	-0.721643
chr16_86059892_86059910_pos_197176	-0.721648
chr15_36728144_36728162_pos_166043	-0.721708
chr1_198159312_198159330_pos_37621	-0.721838
chr15_81030424_81030442_pos_178757	-0.722209
chr4_17232084_17232102_pos_354020	-0.722493
chr7_4746900_4746918_pos_443560	-0.72289
chr2_238939068_238939086_pos_284222	-0.723094
chr15_81092590_81092608_pos_178789	-0.723188
chr7_134692082_134692100_pos_462423	-0.723234
chr6_151004141_151004159_pos_437012	-0.723487
chr2_10369928_10369946_pos_243297	-0.723671
chr1_115539688_115539706_pos_27263	-0.724447
chr11_75195362_75195380_pos_98467	-0.724526
chr2_233209576_233209594_pos_281954	-0.724592
chr15_39489130_39489148_pos_167000	-0.724668
chr5_59127598_59127616_pos_383614	-0.724756
chr17_29252316_29252334_pos_205399	-0.724825
chr6_35185622_35185640_pos_418753	-0.72493
chr3_64741454_64741472_pos_327797	-0.724961
chr8_133444390_133444408_pos_488611	-0.725191
chr13_106532070_106532088_pos_146641	-0.725203
chr2_176462254_176462272_pos_272439	-0.725302
chr5_167945122_167945140_pos_404259	-0.725315
chr9_38059120_38059138_pos_495846	-0.725315
chr10_113131866_113131884_pos_79113	-0.725337
chr17_15463451_15463469_pos_202929	-0.725456
chr13_43830612_43830630_pos_140759	-0.7255
chr11_118929506_118929524_pos_105229	-0.725727
chr16_65511008_65511026_pos_192551	-0.725766
chr3_152327342_152327360_pos_342366	-0.725892
chr7_44135347_44135365_pos_451019	-0.725892
chr9_91197560_91197578_pos_499804	-0.725892
chr19_4390741_4390759_pos_233192	-0.726077
chr22_40510886_40510904_pos_311368	-0.72624
chr11_12183170_12183188_pos_87033	-0.72631
chr4_138865127_138865145_pos_366969	-0.726322
chr3_172104833_172104851_pos_345099	-0.726375
chr22_27507578_27507596_pos_306474	-0.726602
chr8_92628064_92628082_pos_480338	-0.726793
chrX_134933209_134933227_pos_518529	-0.726796
chr17_66459828_66459846_pos_214455	-0.727415
chr4_47705725_47705743_pos_356952	-0.727544
chr1_234863230_234863248_pos_49614	-0.727587
chr1_156091616_156091634_pos_30202	-0.727623
chr2_67918684_67918702_pos_257267	-0.727901
chr4_112674815_112674833_pos_363937	-0.728109
chr7_36092667_36092685_pos_449760	-0.728992
chr3_195080543_195080561_pos_350399	-0.72919
chr14_22973674_22973692_pos_149248	-0.72947
chr3_64908461_64908479_pos_327949	-0.729654
chr2_216827740_216827758_pos_278321	-0.729735
chr12_119687438_119687456_pos_132509	-0.730325
chr3_177706487_177706505_pos_345939	-0.73048
chr2_55097220_55097238_pos_254961	-0.730639
chr15_66407002_66407020_pos_173447	-0.730871
chr8_30381493_30381511_pos_473704	-0.730871
chr3_156149392_156149410_pos_342642	-0.730986
chr11_2892614_2892632_pos_84729	-0.73136
chr20_49635440_49635458_pos_294351	-0.731625
chr1_30129430_30129448_pos_9762	-0.731713
chr12_85580506_85580524_pos_124679	-0.731815
chr22_41404238_41404256_pos_311593	-0.732215
chr2_178804504_178804522_pos_272871	-0.732412
chr6_110541898_110541916_pos_428391	-0.732755
chr15_83904580_83904598_pos_179264	-0.733094
chr15_40285478_40285496_pos_167276	-0.733252
chr10_62022818_62022836_pos_64868	-0.733558
chr11_122335010_122335028_pos_106477	-0.733659
chr3_100041591_100041609_pos_332421	-0.733683
chr5_141821682_141821700_pos_397389	-0.733705
chr2_107326372_107326390_pos_263040	-0.733707
chr22_29868372_29868390_pos_307523	-0.733777
chr2_46803378_46803396_pos_253509	-0.733904
chr10_21335156_21335174_pos_57454	-0.733952
chr3_152399516_152399534_pos_342429	-0.734256
chr17_57396226_57396244_pos_211945	-0.734287
chr12_13442612_13442630_pos_114531	-0.734458
chr22_42701068_42701086_pos_312109	-0.734979
chrX_13398536_13398554_pos_513030	-0.734989
chr6_151045940_151045958_pos_437042	-0.735306
chrX_110160728_110160746_pos_517563	-0.735566
chr7_44089470_44089488_pos_450969	-0.735729
chr15_75180927_75180945_pos_177388	-0.735835
chr6_163298182_163298200_pos_439954	-0.736089
chr21_29196484_29196502_pos_299162	-0.736109
chr1_89287003_89287021_pos_22846	-0.736219
chr10_6022886_6022904_pos_53987	-0.736354
chr16_23131374_23131392_pos_188592	-0.736479
chr17_59421136_59421154_pos_212864	-0.736715
chr9_34559759_34559777_pos_494994	-0.736747
chr1_56436464_56436482_pos_16275	-0.736856
chr3_71438250_71438268_pos_330266	-0.736888
chr15_95669440_95669458_pos_182610	-0.737112
chr15_57595194_57595212_pos_170433	-0.737219
chr2_217436000_217436018_pos_278666	-0.737342
chr7_134692524_134692542_pos_462428	-0.737522
chr12_12747402_12747420_pos_114283	-0.737874
chr11_130522520_130522538_pos_109083	-0.738093
chr12_2068866_2068884_pos_111026	-0.738158
chr17_78356106_78356124_pos_217898	-0.738214
chr4_153498883_153498901_pos_370806	-0.738272
chr10_73816460_73816478_pos_67805	-0.738394
chr10_62077580_62077598_pos_64971	-0.738483
chr14_37036198_37036216_pos_151204	-0.738505
chr6_7975434_7975452_pos_411316	-0.738545
chr10_101566664_101566682_pos_75768	-0.738632
chr11_46649606_46649624_pos_93270	-0.738855
chr3_50435642_50435660_pos_324910	-0.738884
chr9_87179737_87179755_pos_498856	-0.738913
chr14_71242848_71242866_pos_157743	-0.739165
chr5_127754522_127754540_pos_394071	-0.739296
chr20_8854692_8854710_pos_286638	-0.739654
chr12_59615459_59615477_pos_121682	-0.739906
chr12_93336240_93336258_pos_126075	-0.740721
chr4_141131018_141131036_pos_368012	-0.74081
chr20_62496582_62496600_pos_297324	-0.740819
chr5_181217133_181217151_pos_408614	-0.740864
chr12_27196270_27196288_pos_116635	-0.741032
chr1_94863536_94863554_pos_24464	-0.741072
chr4_37989715_37989733_pos_355759	-0.74123
chr20_36465623_36465641_pos_290927	-0.741233
chr16_69930442_69930460_pos_193735	-0.741478
chr20_53596795_53596813_pos_295505	-0.74149
chr17_38426066_38426084_pos_206737	-0.741919
chr17_50148592_50148610_pos_210756	-0.742141
chr20_41232598_41232616_pos_292268	-0.742451
chr2_169511264_169511282_pos_271251	-0.742598
chr13_30848190_30848208_pos_137655	-0.742628
chr22_19970580_19970598_pos_304602	-0.742677
chr17_45346079_45346097_pos_209647	-0.74283
chr9_98999123_98999141_pos_502060	-0.742902
chr6_20960210_20960228_pos_415848	-0.742932
chr8_124853702_124853720_pos_486238	-0.743109
chr1_180585540_180585558_pos_35274	-0.743212
chr2_168633182_168633200_pos_271060	-0.743214
chr16_69287606_69287624_pos_193514	-0.743329
chr1_26998618_26998636_pos_8659	-0.743507
chr1_236067083_236067101_pos_50043	-0.743575
chr4_53856042_53856060_pos_358042	-0.743842
chr14_68672179_68672197_pos_156765	-0.743851
chr10_74925941_74925959_pos_68290	-0.744304
chr6_7168463_7168481_pos_411046	-0.74437
chr13_30873358_30873376_pos_137696	-0.744391
chr6_139547376_139547394_pos_434243	-0.744854
chr16_85313624_85313642_pos_196731	-0.745027
chr11_96247402_96247420_pos_101688	-0.745224
chr1_183180858_183180876_pos_35882	-0.745267
chr12_42214308_42214326_pos_117610	-0.745384
chr12_96054150_96054168_pos_127146	-0.745532
chr12_57133204_57133222_pos_121279	-0.745864
chr10_16987322_16987340_pos_56536	-0.745917
chr13_21673546_21673564_pos_135531	-0.746007
chr2_42947080_42947098_pos_251730	-0.746035
chr2_40517118_40517136_pos_251039	-0.746507
chr19_2968600_2968618_pos_232711	-0.74661
chr6_111774560_111774578_pos_428878	-0.746644
chr4_39706678_39706696_pos_356228	-0.746878
chr12_6780374_6780392_pos_113388	-0.746906
chr5_141876184_141876202_pos_397396	-0.747133
chr5_175590774_175590792_pos_407625	-0.747359
chr7_130278315_130278333_pos_461151	-0.747729
chr8_126410450_126410468_pos_486644	-0.748174
chr3_71208342_71208360_pos_330010	-0.748441
chr1_44501600_44501618_pos_13719	-0.749108
chr20_1929982_1930000_pos_285454	-0.750577
chr3_129052981_129052999_pos_338501	-0.750615
chr11_126114788_126114806_pos_107419	-0.750629
chr8_9103093_9103111_pos_467164	-0.750639
chr17_77379923_77379941_pos_217212	-0.750837
chr14_89407994_89408012_pos_160696	-0.750947
chr6_26572724_26572742_pos_417261	-0.75113
chr10_119370552_119370570_pos_80711	-0.751893
chr3_138922043_138922061_pos_340203	-0.751978
chr17_64159413_64159431_pos_213942	-0.752006
chr5_175666426_175666444_pos_407689	-0.752257
chr4_99060398_99060416_pos_362777	-0.752585
chr17_42367855_42367873_pos_208142	-0.752703
chr16_75402440_75402458_pos_194970	-0.753146
chr3_171841454_171841472_pos_344951	-0.753603
chr6_12608518_12608536_pos_412452	-0.753726
chr15_77456093_77456111_pos_177833	-0.753812
chr4_168816570_168816588_pos_372676	-0.753893
chr6_166364334_166364352_pos_440972	-0.753894
chr22_33770484_33770502_pos_308672	-0.75392
chr2_162070450_162070468_pos_270127	-0.754
chr4_26812284_26812302_pos_355206	-0.754026
chr9_35518892_35518910_pos_495177	-0.754267
chr7_28115094_28115112_pos_447378	-0.754442
chr14_33917612_33917630_pos_150753	-0.754498
chr2_16625376_16625394_pos_244711	-0.754544
chr1_61441908_61441926_pos_18051	-0.754829
chr2_46200566_46200584_pos_253017	-0.754873
chr5_128394824_128394842_pos_394227	-0.755084
chr16_67447610_67447628_pos_193109	-0.7551
chr1_94793286_94793304_pos_24417	-0.755226
chr4_149205082_149205100_pos_369747	-0.755798
chr13_98821924_98821942_pos_146029	-0.756034
chr12_51851812_51851830_pos_120132	-0.756121
chr16_3010094_3010112_pos_185244	-0.756203
chrX_13120806_13120824_pos_512969	-0.756339
chr4_38412146_38412164_pos_356021	-0.756521
chr7_34613028_34613046_pos_449024	-0.757076
chr11_15774922_15774940_pos_88235	-0.757115
chr7_93945312_93945330_pos_456499	-0.75729
chr17_76370986_76371004_pos_216694	-0.757358
chr20_17563162_17563180_pos_287671	-0.757722
chr3_12642894_12642912_pos_316110	-0.758083
chr8_38296050_38296068_pos_474754	-0.758304
chr12_124627398_124627416_pos_134376	-0.7586
chr10_78974436_78974454_pos_69834	-0.758756
chr1_229058982_229059000_pos_46891	-0.758792
chr16_75253738_75253756_pos_194819	-0.758951
chr6_41519669_41519687_pos_420859	-0.759133
chr8_9317444_9317462_pos_467328	-0.759178
chr17_19271336_19271354_pos_204346	-0.759296
chr13_40271406_40271424_pos_139799	-0.759623
chr15_92022210_92022228_pos_181775	-0.759811
chr6_84772144_84772162_pos_425852	-0.759918
chr3_188343308_188343326_pos_348524	-0.759968
chr15_77186636_77186654_pos_177715	-0.760512
chr1_88462340_88462358_pos_22774	-0.760564
chr16_72859156_72859174_pos_194162	-0.760588
chr12_20562144_20562162_pos_115681	-0.760915
chr12_717458_717476_pos_110423	-0.762056
chr6_166633910_166633928_pos_441086	-0.762268
chr2_236664198_236664216_pos_282874	-0.762346
chr3_152327456_152327474_pos_342367	-0.762415
chr18_35861818_35861836_pos_225798	-0.762941
chr3_15221719_15221737_pos_317034	-0.763077
chr3_113246100_113246118_pos_333975	-0.76316
chr21_33976996_33977014_pos_299960	-0.763194
chr8_134827292_134827310_pos_488988	-0.763198
chr3_64954950_64954968_pos_327995	-0.763204
chr2_152490744_152490762_pos_268353	-0.763304
chr15_68210918_68210936_pos_174521	-0.763411
chr6_142846278_142846296_pos_435037	-0.763503
chr1_12424310_12424328_pos_4279	-0.764027
chr3_129559007_129559025_pos_338782	-0.764042
chr22_41511795_41511813_pos_311664	-0.764328
chr5_127813779_127813797_pos_394093	-0.764419
chr3_113261618_113261636_pos_333999	-0.764643
chr11_11296771_11296789_pos_86265	-0.764685
chr3_99846871_99846889_pos_332217	-0.764793
chr4_168811482_168811500_pos_372653	-0.765037
chr12_27193252_27193270_pos_116608	-0.765167
chr14_99572406_99572424_pos_162484	-0.765315
chr19_18494405_18494423_pos_236589	-0.765444
chr6_43127917_43127935_pos_421416	-0.765444
chr3_171297340_171297358_pos_344548	-0.765599
chr4_119045454_119045472_pos_364684	-0.765679
chr1_244729930_244729948_pos_51187	-0.765803
chr5_73748658_73748676_pos_386237	-0.766796
chr9_625468_625486_pos_490769	-0.766835
chr17_77096810_77096828_pos_217014	-0.766909
chr5_150501084_150501102_pos_401133	-0.767133
chr4_184348605_184348623_pos_374518	-0.767154
chr6_81751046_81751064_pos_425323	-0.767453
chr3_186935892_186935910_pos_347599	-0.767508
chr12_46357144_46357162_pos_118434	-0.767786
chr15_57451694_57451712_pos_170197	-0.767818
chr20_41329654_41329672_pos_292337	-0.767911
chr12_132767012_132767030_pos_134978	-0.768248
chr7_113892260_113892278_pos_459451	-0.768315
chr2_235618198_235618216_pos_282556	-0.768496
chr10_124465642_124465660_pos_81859	-0.768702
chr5_142812082_142812100_pos_398142	-0.768847
chr22_49962401_49962419_pos_313950	-0.769084
chr20_33423467_33423485_pos_290088	-0.769236
chr3_157078136_157078154_pos_342928	-0.769789
chr10_72278120_72278138_pos_67435	-0.769991
chr6_125370367_125370385_pos_431282	-0.770169
chr20_4234426_4234444_pos_285989	-0.770583
chr16_88768388_88768406_pos_198166	-0.770942
chr21_17462418_17462436_pos_298283	-0.771
chr17_74877578_74877596_pos_216188	-0.771414
chr3_64954602_64954620_pos_327994	-0.771507
chr2_128233766_128233784_pos_265454	-0.771672
chr1_236664052_236664070_pos_50173	-0.772008
chr6_170438742_170438760_pos_441866	-0.772136
chr4_78692330_78692348_pos_360753	-0.772381
chr22_39174630_39174648_pos_310901	-0.772447
chr1_176696306_176696324_pos_34476	-0.7727
chr4_143586236_143586254_pos_368638	-0.772804
chr5_150595786_150595804_pos_401267	-0.774038
chr9_123364558_123364576_pos_507067	-0.774367
chr6_144340572_144340590_pos_435700	-0.774741
chr2_99707707_99707725_pos_261162	-0.774908
chr2_159084458_159084476_pos_269042	-0.774982
chr2_178800930_178800948_pos_272862	-0.775052
chr14_74593778_74593796_pos_158736	-0.77511
chr13_112694185_112694203_pos_148195	-0.775453
chr14_52906541_52906559_pos_152299	-0.775591
chr9_128100147_128100165_pos_508745	-0.775622
chr5_88886312_88886330_pos_388696	-0.775724
chr1_232600552_232600570_pos_48714	-0.77733
chr2_45993502_45993520_pos_252834	-0.777839
chr7_2784794_2784812_pos_443138	-0.777937
chr13_98206615_98206633_pos_145722	-0.777945
chr15_99058982_99059000_pos_183507	-0.778519
chr4_2536572_2536590_pos_351422	-0.779328
chr4_147733874_147733892_pos_369228	-0.77935
chr9_133001248_133001266_pos_510845	-0.779389
chr9_127309190_127309208_pos_508212	-0.78008
chr8_33560942_33560960_pos_474177	-0.780487
chr15_80484803_80484821_pos_178559	-0.780743
chr15_85689891_85689909_pos_180151	-0.781197
chr6_4313710_4313728_pos_409947	-0.781222
chr5_33227934_33227952_pos_379668	-0.781511
chr15_75700788_75700806_pos_177532	-0.781528
chr4_30745069_30745087_pos_355417	-0.781785
chr5_113248584_113248602_pos_391426	-0.781953
chr16_70761277_70761295_pos_194035	-0.782337
chr12_105254380_105254398_pos_128241	-0.782356
chr1_201710450_201710468_pos_38572	-0.782729
chr3_102180260_102180278_pos_332680	-0.782729
chr1_179353851_179353869_pos_35084	-0.782798
chr5_157516199_157516217_pos_403032	-0.782908
chr19_16347840_16347858_pos_235860	-0.783858
chr8_86391684_86391702_pos_479970	-0.784187
chr16_2038341_2038359_pos_185080	-0.784192
chr6_21132680_21132698_pos_415878	-0.784245
chr2_73939204_73939222_pos_258843	-0.784652
chr3_34263583_34263601_pos_320581	-0.78526
chr2_45392126_45392144_pos_252528	-0.785797
chr5_133978850_133978868_pos_394899	-0.785967
chr2_12734810_12734828_pos_244009	-0.786297
chrX_107742043_107742061_pos_517387	-0.786448
chr1_1430662_1430680_pos_110	-0.78656
chr12_46210050_46210068_pos_118334	-0.786629
chr16_85202480_85202498_pos_196637	-0.786668
chr2_28976857_28976875_pos_247365	-0.787121
chr6_37987276_37987294_pos_420177	-0.788006
chr6_138555190_138555208_pos_433805	-0.788213
chr17_78172993_78173011_pos_217710	-0.788602
chr11_128406286_128406304_pos_108043	-0.78862
chr3_182962400_182962418_pos_346562	-0.78949
chr14_32542666_32542684_pos_150559	-0.789491
chr10_49282986_49283004_pos_63089	-0.789846
chr13_110237442_110237460_pos_147371	-0.790043
chr3_186939076_186939094_pos_347627	-0.790084
chr11_35786021_35786039_pos_91617	-0.790551
chr14_68762993_68763011_pos_156896	-0.790602
chr1_78082626_78082644_pos_21034	-0.790738
chr3_156605688_156605706_pos_342779	-0.791041
chr14_103664150_103664168_pos_163633	-0.791193
chr1_109395302_109395320_pos_25834	-0.791442
chr19_16331924_16331942_pos_235831	-0.791728
chr7_813245_813263_pos_442315	-0.791728
chr20_1813358_1813376_pos_285341	-0.791731
chr7_116950904_116950922_pos_459979	-0.791748
chr12_110313258_110313276_pos_130417	-0.791798
chr20_57406997_57407015_pos_296162	-0.792502
chr1_179000366_179000384_pos_35043	-0.792896
chr14_73794920_73794938_pos_158586	-0.793271
chr11_12686454_12686472_pos_87453	-0.793404
chr10_109961784_109961802_pos_77489	-0.793425
chr8_102776828_102776846_pos_482711	-0.794437
chr1_26094351_26094369_pos_8410	-0.795048
chr9_74949284_74949302_pos_497525	-0.795772
chr9_137355607_137355625_pos_512281	-0.795833
chr2_47069995_47070013_pos_253831	-0.79588
chr11_76654714_76654732_pos_99220	-0.795935
chr6_41682285_41682303_pos_420931	-0.795936
chr1_3170792_3170810_pos_678	-0.795986
chr20_63786488_63786506_pos_297649	-0.797462
chr7_130228429_130228447_pos_461102	-0.797507
chr3_171186140_171186158_pos_344479	-0.798526
chr6_37115349_37115367_pos_419765	-0.79861
chr6_12472568_12472586_pos_412359	-0.798823
chr7_107476114_107476132_pos_458809	-0.798899
chr20_19974942_19974960_pos_288394	-0.799192
chr7_159142738_159142756_pos_466194	-0.799234
chrX_13015114_13015132_pos_512910	-0.799558
chr10_71713366_71713384_pos_66968	-0.799568
chr1_16146376_16146394_pos_5395	-0.800176
chr1_223840996_223841014_pos_45495	-0.800354
chr11_65007158_65007176_pos_95770	-0.800354
chr16_3556072_3556090_pos_185352	-0.800354
chr3_69335027_69335045_pos_329231	-0.800354
chr1_225848688_225848706_pos_45853	-0.800355
chr19_11152782_11152800_pos_234658	-0.800733
chr17_44146092_44146110_pos_208888	-0.800816
chr3_128311402_128311420_pos_338075	-0.80099
chr13_80335062_80335080_pos_144759	-0.801083
chr1_236690981_236690999_pos_50213	-0.801105
chr3_129131873_129131891_pos_338538	-0.801105
chr12_56526904_56526922_pos_121165	-0.801583
chr5_149681322_149681340_pos_400556	-0.801643
chr15_74170632_74170650_pos_177006	-0.802072
chr13_80477465_80477483_pos_144888	-0.802468
chr1_202018512_202018530_pos_38816	-0.803138
chr16_3591678_3591696_pos_185358	-0.803743
chr6_43125182_43125200_pos_421405	-0.804218
chr1_205175684_205175702_pos_40493	-0.806009
chr1_32991546_32991564_pos_10490	-0.806287
chr21_16535002_16535020_pos_298205	-0.806293
chr1_45590444_45590462_pos_13876	-0.80701
chr8_11750688_11750706_pos_468458	-0.807471
chr3_188269810_188269828_pos_348422	-0.807554
chr1_61132944_61132962_pos_17664	-0.808094
chr1_56437390_56437408_pos_16281	-0.808978
chr21_39318635_39318653_pos_301528	-0.809482
chr4_158237132_158237150_pos_371579	-0.809742
chr15_63065652_63065670_pos_172326	-0.810395
chr3_9068338_9068356_pos_315142	-0.81078
chr1_24150932_24150950_pos_7630	-0.811226
chr10_21319021_21319039_pos_57443	-0.812266
chr9_134871928_134871946_pos_511706	-0.812799
chr7_5525118_5525136_pos_443781	-0.813018
chr10_59366614_59366632_pos_64002	-0.813235
chr18_63138466_63138484_pos_230470	-0.81359
chr6_160431170_160431188_pos_439416	-0.813864
chr13_112712134_112712152_pos_148248	-0.813868
chr2_238234348_238234366_pos_284022	-0.814853
chr2_101655810_101655828_pos_262033	-0.815158
chr7_102081335_102081353_pos_457785	-0.815495
chr9_95055868_95055886_pos_501218	-0.815729
chr8_20122350_20122368_pos_470715	-0.815888
chr11_64619965_64619983_pos_95604	-0.815923
chr2_168234070_168234088_pos_270833	-0.816276
chr12_76019564_76019582_pos_123883	-0.816505
chr2_24382650_24382668_pos_245979	-0.816814
chr15_63941619_63941637_pos_172642	-0.817732
chr20_39268830_39268848_pos_291969	-0.818453
chr1_202113070_202113088_pos_38901	-0.818481
chr1_212074972_212074990_pos_42633	-0.818875
chr8_98360648_98360666_pos_481669	-0.818884
chr20_58480738_58480756_pos_296626	-0.81912
chr9_137355650_137355668_pos_512282	-0.819292
chr17_39082557_39082575_pos_206988	-0.819367
chr1_171220269_171220287_pos_33621	-0.819442
chr4_145930124_145930142_pos_368843	-0.819464
chr3_50807339_50807357_pos_325065	-0.819697
chr5_124162866_124162884_pos_392792	-0.81994
chr8_9102078_9102096_pos_467152	-0.820745
chr10_17216284_17216302_pos_56754	-0.820775
chr12_45987105_45987123_pos_118281	-0.820865
chr15_40537694_40537712_pos_167488	-0.820865
chr15_51940000_51940018_pos_169536	-0.820865
chr22_37742518_37742536_pos_310237	-0.820865
chr2_48850014_48850032_pos_254216	-0.820984
chr2_46965290_46965308_pos_253637	-0.821353
chr2_229408712_229408730_pos_281374	-0.821491
chr12_76633550_76633568_pos_124028	-0.821548
chr1_220001398_220001416_pos_44617	-0.821744
chr12_49821250_49821268_pos_119672	-0.823053
chr6_30682606_30682624_pos_417611	-0.823268
chr18_48975736_48975754_pos_227934	-0.823608
chr6_16840390_16840408_pos_414622	-0.823761
chrX_47573800_47573818_pos_515474	-0.825521
chr8_11706090_11706108_pos_468248	-0.827577
chr9_6788316_6788334_pos_491879	-0.828065
chr1_164622830_164622848_pos_31824	-0.828654
chr6_75496556_75496574_pos_424935	-0.828654
chr12_57272614_57272632_pos_121363	-0.829171
chr11_65509328_65509346_pos_96147	-0.829715
chr9_550566_550584_pos_490656	-0.830243
chr12_110269692_110269710_pos_130354	-0.83073
chr10_74587542_74587560_pos_68174	-0.830792
chr16_85460819_85460837_pos_196853	-0.83116
chr10_62689950_62689968_pos_65132	-0.831191
chr17_49315568_49315586_pos_210326	-0.831442
chr2_152483877_152483895_pos_268344	-0.831553
chr3_70862200_70862218_pos_329647	-0.832767
chr5_79509490_79509508_pos_387381	-0.832884
chr17_17672086_17672104_pos_203682	-0.8332
chr3_45676199_45676217_pos_323756	-0.833544
chr12_26114054_26114072_pos_116304	-0.833613
chrX_130895822_130895840_pos_518283	-0.834085
chr8_39000494_39000512_pos_475203	-0.834871
chr1_27536850_27536868_pos_9105	-0.835531
chr20_17989513_17989531_pos_287972	-0.835596
chr5_171421878_171421896_pos_405150	-0.836495
chr9_120916682_120916700_pos_506017	-0.837
chr9_31336020_31336038_pos_494530	-0.837328
chr16_4374186_4374204_pos_185893	-0.837329
chr15_98718846_98718864_pos_183205	-0.838005
chr12_45234716_45234734_pos_118060	-0.838225
chr6_41503993_41504011_pos_420835	-0.839171
chr17_59836210_59836228_pos_213062	-0.839221
chr8_97783559_97783577_pos_481433	-0.839423
chr1_170694742_170694760_pos_33441	-0.839483
chr10_63867020_63867038_pos_65512	-0.840254
chr1_25673104_25673122_pos_8090	-0.84105
chr20_372008_372026_pos_285145	-0.841823
chr16_4501321_4501339_pos_186000	-0.841865
chr1_59367904_59367922_pos_17012	-0.844183
chr14_85539356_85539374_pos_160379	-0.844514
chr15_99442622_99442640_pos_183811	-0.844937
chr17_47275392_47275410_pos_209932	-0.845468
chr7_76340884_76340902_pos_455019	-0.846345
chr19_3385008_3385026_pos_232898	-0.846956
chr22_17484296_17484314_pos_303823	-0.847162
chr17_77387876_77387894_pos_217223	-0.847815
chr8_125637638_125637656_pos_486559	-0.847878
chr7_5526254_5526272_pos_443800	-0.848193
chr8_124196960_124196978_pos_485806	-0.848315
chr22_32558902_32558920_pos_308115	-0.850403
chr2_237866252_237866270_pos_283859	-0.850954
chr11_11979220_11979238_pos_86600	-0.850981
chr14_77023428_77023446_pos_159788	-0.851384
chr17_27318376_27318394_pos_204875	-0.851433
chr2_182949760_182949778_pos_273491	-0.85168
chr2_158495353_158495371_pos_268697	-0.852603
chr11_95339338_95339356_pos_101282	-0.852756
chr3_12993468_12993486_pos_316436	-0.853166
chr22_45493602_45493620_pos_312969	-0.853231
chr2_216682714_216682732_pos_278157	-0.853496
chr7_101613258_101613276_pos_457497	-0.854211
chr17_57131200_57131218_pos_211819	-0.854817
chr9_35499251_35499269_pos_495139	-0.856036
chr1_245166254_245166272_pos_51347	-0.856776
chr16_20913816_20913834_pos_188342	-0.85806
chr13_23795044_23795062_pos_136043	-0.858839
chr22_50620499_50620517_pos_314081	-0.860172
chr5_10357973_10357991_pos_377404	-0.860172
chr9_127632862_127632880_pos_508432	-0.861034
chr7_100800598_100800616_pos_457344	-0.861329
chr1_11846130_11846148_pos_3901	-0.861473
chr10_44975588_44975606_pos_62503	-0.86155
chr11_57550878_57550896_pos_94183	-0.861846
chr4_122784214_122784232_pos_365309	-0.862118
chr12_123444912_123444930_pos_133742	-0.863684
chr1_8890583_8890601_pos_2526	-0.864161
chr3_72171746_72171764_pos_330490	-0.864241
chr8_9082227_9082245_pos_467134	-0.867267
chr16_89379585_89379603_pos_198343	-0.868191
chr3_113598344_113598362_pos_334041	-0.86829
chr1_27612630_27612648_pos_9405	-0.870018
chr9_17894192_17894210_pos_493641	-0.870549
chr17_59340118_59340136_pos_212709	-0.870942
chr10_51001722_51001740_pos_63451	-0.871065
chr6_8028462_8028480_pos_411348	-0.872568
chr4_40577588_40577606_pos_356254	-0.874145
chrX_63752377_63752395_pos_515986	-0.874413
chr3_9089138_9089156_pos_315161	-0.875175
chr14_68938840_68938858_pos_157071	-0.875533
chr17_2852602_2852620_pos_200141	-0.875556
chr15_40044764_40044782_pos_167138	-0.876448
chr17_59413698_59413716_pos_212850	-0.876947
chr10_60268032_60268050_pos_64173	-0.879407
chr14_72715836_72715854_pos_158107	-0.882026
chr10_125083672_125083690_pos_82446	-0.886745
chr12_47939346_47939364_pos_119232	-0.88732
chr13_50691342_50691360_pos_142501	-0.887877
chr5_150515958_150515976_pos_401173	-0.888101
chr22_32721012_32721030_pos_308213	-0.888466
chr8_122148134_122148152_pos_484913	-0.888885
chr10_71974980_71974998_pos_67128	-0.88961
chr10_10624398_10624416_pos_54437	-0.890296
chr3_188349184_188349202_pos_348567	-0.890676
chr1_75203944_75203962_pos_20730	-0.890765
chr15_48285863_48285881_pos_168833	-0.891853
chr1_8059394_8059412_pos_1838	-0.892708
chr17_48051920_48051938_pos_210132	-0.892905
chr5_78782290_78782308_pos_387197	-0.893752
chr5_137954048_137954066_pos_395851	-0.893863
chr1_145990869_145990887_pos_28560	-0.8943
chr9_128917305_128917323_pos_508901	-0.894417
chr3_43583230_43583248_pos_323259	-0.895594
chr15_34259566_34259584_pos_165410	-0.895721
chr3_123343765_123343783_pos_335885	-0.897
chr10_21315534_21315552_pos_57430	-0.8973
chr1_24736040_24736058_pos_7842	-0.898968
chr10_91592257_91592275_pos_73273	-0.904285
chr12_120235101_120235119_pos_132576	-0.905835
chr17_2079600_2079618_pos_199719	-0.90593
chr9_107580762_107580780_pos_503035	-0.90593
chr16_57115582_57115600_pos_191573	-0.905962
chr7_92781684_92781702_pos_456377	-0.907029
chr18_10936418_10936436_pos_221628	-0.908246
chr11_116930764_116930782_pos_104519	-0.909921
chr13_45332132_45332150_pos_141323	-0.910168
chr4_147136579_147136597_pos_369020	-0.912412
chr9_14198830_14198848_pos_492831	-0.912523
chr12_121577370_121577388_pos_132968	-0.913752
chr2_144473511_144473529_pos_267320	-0.914814
chr22_42459909_42459927_pos_311955	-0.916534
chr3_13528747_13528765_pos_316589	-0.919156
chr6_34601888_34601906_pos_418389	-0.919847
chr4_159283759_159283777_pos_372007	-0.920989
chr8_109561858_109561876_pos_483621	-0.921133
chr10_71713785_71713803_pos_66975	-0.921393
chr6_113276708_113276726_pos_429331	-0.92249
chr1_52686455_52686473_pos_14951	-0.925833
chr19_45450764_45450782_pos_239448	-0.925833
chr16_30549618_30549636_pos_189615	-0.92593
chrX_41383168_41383186_pos_515059	-0.926177
chr8_73090086_73090104_pos_478860	-0.926602
chr3_184627372_184627390_pos_346910	-0.926772
chr6_22148958_22148976_pos_416459	-0.927054
chr17_881474_881492_pos_198788	-0.927137
chr1_231842034_231842052_pos_47967	-0.929396
chr12_85834606_85834624_pos_124714	-0.929528
chr21_33287336_33287354_pos_299742	-0.929694
chr11_65506812_65506830_pos_96121	-0.93129
chr4_98525612_98525630_pos_362697	-0.93129
chr4_53716176_53716194_pos_358028	-0.933038
chr2_173109898_173109916_pos_271868	-0.933716
chr19_3404588_3404606_pos_232937	-0.933846
chr19_38243940_38243958_pos_237851	-0.934956
chr15_67240258_67240276_pos_174224	-0.936642
chr1_39192151_39192169_pos_11671	-0.936801
chr10_97789156_97789174_pos_75132	-0.936845
chr1_186219380_186219398_pos_37275	-0.937293
chr7_2121712_2121730_pos_442779	-0.943078
chr22_42931594_42931612_pos_312349	-0.943544
chr11_62106090_62106108_pos_94932	-0.944263
chr1_223841200_223841218_pos_45496	-0.945597
chr18_24076019_24076037_pos_224009	-0.945597
chr7_35232977_35232995_pos_449075	-0.945597
chr3_123098571_123098589_pos_335799	-0.945951
chr7_5523465_5523483_pos_443762	-0.946767
chr7_2399962_2399980_pos_442845	-0.947449
chr2_32792490_32792508_pos_248428	-0.947712
chr12_52945876_52945894_pos_120491	-0.94933
chr6_28941759_28941777_pos_417438	-0.951855
chr3_63999747_63999765_pos_327493	-0.954331
chr15_51879294_51879312_pos_169527	-0.95665
chr7_46753028_46753046_pos_451641	-0.961937
chr5_150160133_150160151_pos_400944	-0.966556
chr22_20553120_20553138_pos_304797	-0.966586
chr17_50585252_50585270_pos_211071	-0.967785
chr17_76382079_76382097_pos_216695	-0.968591
chr4_52588354_52588372_pos_357497	-0.971432
chr10_132627883_132627901_pos_83784	-0.971443
chr1_46026692_46026710_pos_14027	-0.975169
chr3_119667839_119667857_pos_334951	-0.975518
chr4_102439490_102439508_pos_363091	-0.980626
chr2_190723779_190723797_pos_274412	-0.982842
chr19_3405958_3405976_pos_232950	-0.984017
chr2_45494918_45494936_pos_252545	-0.986541
chr14_53880047_53880065_pos_152511	-0.989811
chr12_14369202_14369220_pos_114566	-0.991633
chr22_42748477_42748495_pos_312164	-0.994442
chr1_61419402_61419420_pos_17985	-0.998236
chr14_91953389_91953407_pos_161507	-0.998236
chr10_102676354_102676372_pos_76279	-0.998582
chr19_48874964_48874982_pos_240509	-0.999246
chr6_163423249_163423267_pos_440239	-0.999246
chr1_41256268_41256286_pos_12318	-1.00073
chr7_71237686_71237704_pos_454095	-1.00364
chr1_220732310_220732328_pos_44743	-1.00393
chr11_86516146_86516164_pos_100356	-1.00796
chr10_36051822_36051840_pos_61659	-1.00837
chr10_80155301_80155319_pos_70769	-1.01222
chr8_60909640_60909658_pos_477999	-1.02452
chr15_42499980_42499998_pos_168074	-1.0324
chr6_44186661_44186679_pos_422028	-1.03249
chr22_36451719_36451737_pos_309919	-1.03872
chr8_30420020_30420038_pos_473778	-1.03891
chr2_48131838_48131856_pos_254068	-1.04
chr7_44089362_44089380_pos_450967	-1.04007
chr15_42499940_42499958_pos_168073	-1.04047
chr6_72787956_72787974_pos_424569	-1.04434
chr9_127860244_127860262_pos_508557	-1.05074
chr13_45412346_45412364_pos_141342	-1.0539
chr1_183834724_183834742_pos_36304	-1.05463
chr8_118203920_118203938_pos_484346	-1.06292
chr5_155092936_155092954_pos_402566	-1.06691
chr1_116914838_116914856_pos_27851	-1.06693
chr14_54686502_54686520_pos_152809	-1.07258
chr16_85057756_85057774_pos_196508	-1.07509
chr18_13259216_13259234_pos_222058	-1.07685
chr20_49569786_49569804_pos_294277	-1.08617
chr20_38074748_38074766_pos_291496	-1.08628
chr10_103111836_103111854_pos_76531	-1.08701
chr19_38651712_38651730_pos_237958	-1.09006
chr6_136788401_136788419_pos_433248	-1.09922
chr3_102163198_102163216_pos_332664	-1.1023
chr6_131954658_131954676_pos_432201	-1.10532
chr15_63842143_63842161_pos_172589	-1.122
chr1_244963612_244963630_pos_51256	-1.12291
chr17_44145080_44145098_pos_208881	-1.13354
chr8_19085264_19085282_pos_470317	-1.13684
chr10_112964346_112964364_pos_78904	-1.15017
chr7_134791674_134791692_pos_462578	-1.15669
chr10_95275882_95275900_pos_74063	-1.16155
chr15_72339790_72339808_pos_176413	-1.17851
chr8_128177331_128177349_pos_487302	-1.18166
chrX_13120926_13120944_pos_512970	-1.18318
chr1_230113901_230113919_pos_47155	-1.1948
chr1_229229218_229229236_pos_46939	-1.19993
chr3_101378154_101378172_pos_332612	-1.20132
chr16_24701980_24701998_pos_188799	-1.20557
chr19_49456385_49456403_pos_240733	-1.20667
chr3_42016044_42016062_pos_322458	-1.20933
chr15_85332742_85332760_pos_179585	-1.21145
chr20_4688544_4688562_pos_286058	-1.21313
chr3_141237264_141237282_pos_340448	-1.22281
chr17_44108754_44108772_pos_208838	-1.2234
chr19_48878236_48878254_pos_240539	-1.2272
chr16_16074810_16074828_pos_187764	-1.22904
chr3_188268278_188268296_pos_348414	-1.24341
chr3_195596790_195596808_pos_350734	-1.24955
chr7_100693288_100693306_pos_457324	-1.24955
chr20_44184160_44184178_pos_292780	-1.26117
chr7_36209304_36209322_pos_449864	-1.2711
chr19_8415726_8415744_pos_234255	-1.28624
chr5_33213050_33213068_pos_379663	-1.30093
chr8_126824605_126824623_pos_486825	-1.31069
chr2_237409530_237409548_pos_283295	-1.32327
chr14_32544046_32544064_pos_150560	-1.32472
chr4_76609290_76609308_pos_360099	-1.3343
chr1_27540402_27540420_pos_9119	-1.37462
chr7_76297394_76297412_pos_454986	-1.37572
chr1_174166234_174166252_pos_34110	-1.45179
chr6_121445632_121445650_pos_430669	-1.48003

### Sheet: DeltaSVM scores
DeltaSVM scores for NKX2-5 binding to CVD-associated SNPs
	position	Alt score	Ref score	deltaSVM score
chr12	123244182-123244202	0.423347	-0.967828	1.39118
chr15	82978978-82978998	0.0643298	-1.28586	1.35019
chr17	2078631-2078651	0.0643298	-1.28586	1.35019
chr6	30385088-30385108	1.07984	0.036609	1.04323
chr19	19308991-19309011	-0.158758	-1.13442	0.975662
chr6	111202759-111202779	-0.236953	-1.13725	0.900297
chr6	28789115-28789135	-0.130293	-1.02185	0.891557
chr22	42669905-42669925	-0.110554	-0.989503	0.878949
chr9	34181074-34181094	-0.318081	-1.19437	0.876289
chr6	27341990-27342010	-0.0163972	-0.859892	0.843495
chr2	236867512-236867532	0.765351	-0.0659074	0.831258
chr3	25603762-25603782	1.02243	0.210886	0.811544
chr2	201410025-201410045	-0.0455538	-0.849817	0.804263
chr2	54580970-54580990	-0.00437748	-0.807099	0.802722
chr1	31619874-31619894	1.10026	0.319131	0.781129
chr6	35004657-35004677	0.0863471	-0.690024	0.776371
chr11	128898947-128898967	-0.0669364	-0.842022	0.775086
chr7	2846932-2846952	-0.12532	-0.882547	0.757227
chr22	41549343-41549363	-0.190667	-0.943685	0.753018
chr7	98400116-98400136	0.51154	-0.23936	0.7509
chr15	78820941-78820961	-0.0134612	-0.75361	0.740149
chr3	128172543-128172563	1.04666	0.311795	0.734865
chr15	63081918-63081938	0.494756	-0.237067	0.731823
chr6	111206895-111206915	0.792905	0.0649339	0.727971
chr6	27862538-27862558	0.702013	-0.0256708	0.727684
chr17	45461147-45461167	0.163403	-0.562767	0.72617
chr2	214808706-214808726	0.927767	0.216536	0.711231
chr15	63989723-63989743	-0.388704	-1.08861	0.699906
chr10	73655909-73655929	0.979416	0.279571	0.699845
chr2	75007994-75008014	1.37798	0.683329	0.694651
chr15	74968422-74968442	-0.629937	-1.32331	0.693373
chr2	62180969-62180989	0.515857	-0.174474	0.690331
chr22	41391662-41391682	-0.00727223	-0.685964	0.678692
chr10	75160344-75160364	0.686684	0.010048	0.676636
chr22	41425409-41425429	-0.0772339	-0.74325	0.666016
chr19	17097625-17097645	1.00698	0.358915	0.648065
chr12	50512802-50512822	-0.154723	-0.798848	0.644125
chr22	41440248-41440268	-0.222183	-0.86456	0.642377
chr6	34825546-34825566	0.222056	-0.412847	0.634903
chr6	46520655-46520675	0.530343	-0.100115	0.630458
chr1	31620165-31620185	0.563694	-0.0567016	0.620396
chr20	3393428-3393448	0.219187	-0.401156	0.620343
chr22	30034599-30034619	-0.242012	-0.86228	0.620268
chr1	178542020-178542040	0.339762	-0.279087	0.618849
chr9	127996446-127996466	-0.130111	-0.741194	0.611083
chr4	184648108-184648128	0.19911	-0.410919	0.610029
chr12	50663834-50663854	0.204794	-0.405123	0.609917
chr15	78823218-78823238	-0.118855	-0.726655	0.6078
chr6	28759556-28759576	-0.118855	-0.726655	0.6078
chr19	17117813-17117833	-0.0301706	-0.637354	0.607183
chr14	59325167-59325187	0.656594	0.0522704	0.604324
chr6	26540606-26540626	-0.149122	-0.751255	0.602133
chr15	83814744-83814764	0.682063	0.0888713	0.593192
chr19	37921844-37921864	-0.0639801	-0.655557	0.591577
chr17	571144-571164	-0.347407	-0.938782	0.591375
chr2	3492540-3492560	0.856737	0.266392	0.590345
chr3	128672936-128672956	0.791455	0.201911	0.589544
chr1	229488118-229488138	-0.117089	-0.704292	0.587203
chr3	128642423-128642443	0.30414	-0.282152	0.586292
chr12	123333012-123333032	-0.032054	-0.617824	0.58577
chr1	88843909-88843929	-0.212239	-0.783833	0.571594
chr19	38656130-38656150	0.769049	0.202121	0.566928
chr12	50528186-50528206	0.237673	-0.328105	0.565778
chr6	46516779-46516799	0.364083	-0.200557	0.56464
chr3	159623605-159623625	0.585957	0.0220958	0.563861
chr1	62460690-62460710	0.068615	-0.488787	0.557402
chr15	41947197-41947217	0.417768	-0.13945	0.557218
chr16	68209573-68209593	0.706759	0.151887	0.554872
chr10	73654576-73654596	0.113556	-0.434364	0.54792
chr6	26504597-26504617	-0.137561	-0.684874	0.547313
chr6	28918076-28918096	-0.0697359	-0.614377	0.544641
chr12	50712385-50712405	0.268459	-0.274972	0.543431
chr3	128636656-128636676	-0.350519	-0.891749	0.54123
chr11	32436429-32436449	0.538367	-0.00257702	0.540944
chr22	40222797-40222817	0.792599	0.255673	0.536926
chr8	23738467-23738487	0.672936	0.141081	0.531855
chr1	16014446-16014466	0.879333	0.348064	0.531269
chr17	17556330-17556350	0.432743	-0.0973648	0.530108
chr1	229503327-229503347	0.203552	-0.323372	0.526924
chr12	123240838-123240858	-0.0614	-0.587379	0.525979
chr15	80726192-80726212	0.87496	0.350707	0.524253
chr20	3247189-3247209	0.0893964	-0.43136	0.520756
chr7	2822898-2822918	0.364603	-0.15451	0.519113
chr22	42695988-42696008	-0.00908919	-0.526968	0.517879
chr4	15380840-15380860	0.323773	-0.194063	0.517836
chr7	98296731-98296751	0.412574	-0.0993972	0.511971
chr22	41423653-41423673	-0.3853	-0.89675	0.51145
chr2	41940173-41940193	0.174216	-0.333147	0.507363
chr6	162630803-162630823	0.462237	-0.0443944	0.506631
chr4	38653648-38653668	0.30125	-0.205029	0.506279
chr7	44124482-44124502	-0.226491	-0.730243	0.503752
chr17	17630165-17630185	0.438587	-0.0630313	0.501618
chr7	98304589-98304609	0.370553	-0.125813	0.496366
chr20	3284373-3284393	0.229759	-0.264343	0.494102
chr15	83807207-83807227	-0.515859	-1.00963	0.493771
chr16	89496705-89496725	0.102327	-0.391323	0.49365
chr10	12202134-12202154	0.393169	-0.0996132	0.492782
chr15	83187809-83187829	-0.10777	-0.598817	0.491047
chr8	42663458-42663478	-0.106349	-0.597169	0.49082
chr1	62576445-62576465	0.723592	0.235768	0.487824
chr5	112760919-112760939	-0.247568	-0.734231	0.486663
chr2	136860128-136860148	-0.104971	-0.587168	0.482197
chr19	48875247-48875267	0.295921	-0.184842	0.480763
chr11	100763094-100763114	0.393548	-0.0810351	0.474583
chr12	123940592-123940612	0.711795	0.237859	0.473936
chr9	127931955-127931975	0.119141	-0.353585	0.472726
chr22	41408146-41408166	0.33315	-0.139422	0.472572
chr20	41393101-41393121	0.186506	-0.28534	0.471846
chr12	120209017-120209037	0.356629	-0.115033	0.471662
chr2	176015255-176015275	0.535775	0.0643887	0.471386
chr10	102736887-102736907	-0.144655	-0.615832	0.471177
chr17	28368801-28368821	0.415363	-0.0516102	0.466973
chr13	99196125-99196145	0.431356	-0.0335224	0.464878
chr6	35004633-35004653	0.169526	-0.294159	0.463685
chr22	40161798-40161818	0.275462	-0.186877	0.462339
chr6	27673200-27673220	0.0594079	-0.40085	0.460258
chr14	55301419-55301439	0.102466	-0.356697	0.459163
chr1	8661074-8661094	0.186132	-0.272875	0.459007
chr3	128185337-128185357	0.266363	-0.192026	0.458389
chr19	38688621-38688641	-0.200181	-0.65831	0.458129
chr16	89516266-89516286	0.105071	-0.352196	0.457267
chr22	30127318-30127338	0.098408	-0.358293	0.456701
chr17	17629956-17629976	0.0955096	-0.361094	0.456604
chr6	46491648-46491668	0.275596	-0.178477	0.454073
chr22	37663733-37663753	0.115173	-0.338638	0.453811
chr14	64498147-64498167	0.341048	-0.112152	0.4532
chr1	62525688-62525708	0.196439	-0.255504	0.451943
chr15	63073262-63073282	-0.0653358	-0.516557	0.451221
chr12	50535145-50535165	-0.138797	-0.585727	0.44693
chr17	17631953-17631973	0.155178	-0.291385	0.446563
chr1	8553349-8553369	-0.101662	-0.54696	0.445298
chr11	118924311-118924331	0.20092	-0.243244	0.444164
chr22	41548059-41548079	0.289739	-0.153857	0.443596
chr8	11576713-11576733	0.532544	0.0899577	0.442586
chr12	123168999-123169019	0.3964	-0.0452402	0.44164
chr6	26567750-26567770	0.423977	-0.0176095	0.441586
chr9	127929200-127929220	-0.0114331	-0.451717	0.440284
chr6	27771777-27771797	0.293069	-0.147108	0.440177
chr8	119030134-119030154	0.561627	0.124202	0.437425
chr1	243281804-243281824	-0.127786	-0.564909	0.437123
chr9	34212597-34212617	0.432203	-0.00346202	0.435665
chr17	45154614-45154634	0.472836	0.0386584	0.434178
chr19	38647958-38647978	-0.0713858	-0.504577	0.433191
chr9	127994376-127994396	-0.191282	-0.623052	0.43177
chr2	74959733-74959753	0.267573	-0.162629	0.430202
chr17	45462061-45462081	0.494578	0.0647116	0.429866
chr2	136841462-136841482	0.349309	-0.0786032	0.427912
chr6	30360165-30360185	0.490332	0.0629651	0.427367
chr12	124007756-124007776	0.588754	0.161591	0.427163
chr1	62690417-62690437	0.463213	0.0370885	0.426125
chr10	12252652-12252672	0.197129	-0.228762	0.425891
chr22	42698720-42698740	0.246724	-0.178762	0.425486
chr1	24724724-24724744	0.358418	-0.0666456	0.425064
chr7	98356824-98356844	-0.0794009	-0.503224	0.423823
chr20	32875580-32875600	0.0828478	-0.340808	0.423656
chr10	75136794-75136814	0.45707	0.0344403	0.42263
chr17	17574060-17574080	0.671672	0.249784	0.421888
chr12	6338346-6338366	0.556733	0.135094	0.421639
chr6	28900707-28900727	-0.27551	-0.694601	0.419091
chr17	2104974-2104994	-0.0213255	-0.440114	0.418789
chr17	45140882-45140902	-0.662644	-1.08048	0.417836
chr2	176031091-176031111	-0.0462258	-0.463896	0.41767
chr2	231189790-231189810	-0.046518	-0.46352	0.417002
chr19	38669079-38669099	0.202879	-0.213852	0.416731
chr1	111772818-111772838	0.109761	-0.306828	0.416589
chr6	135654671-135654691	0.320321	-0.0960021	0.416323
chr14	55364500-55364520	0.0428185	-0.373302	0.416121
chr3	98771595-98771615	0.234726	-0.181316	0.416042
chr15	85689768-85689788	0.0828013	-0.33241	0.415211
chr3	128130214-128130234	0.0409383	-0.374091	0.415029
chr8	30445862-30445882	0.0388995	-0.376067	0.414967
chr12	123136653-123136673	-0.515114	-0.929767	0.414653
chr6	26566727-26566747	0.112322	-0.300003	0.412325
chr6	30353945-30353965	0.350729	-0.0607186	0.411448
chr19	37763948-37763968	0.0955332	-0.315031	0.410564
chr12	123381872-123381892	0.349231	-0.0606368	0.409868
chr2	24898246-24898266	0.294884	-0.114029	0.408913
chr20	3363447-3363467	0.0789147	-0.329431	0.408346
chr1	62635442-62635462	0.381674	-0.0251756	0.40685
chr4	15377673-15377693	0.351089	-0.0521744	0.403263
chr7	98221061-98221081	-0.0284853	-0.431492	0.403007
chr22	37669320-37669340	0.135459	-0.266951	0.40241
chr8	11686330-11686350	0.195103	-0.206928	0.402031
chr17	68468532-68468552	0.22444	-0.177588	0.402028
chr20	32876651-32876671	0.40777	0.00662263	0.401147
chr7	98331342-98331362	0.600578	0.19945	0.401128
chr1	162233786-162233806	0.616339	0.218896	0.397443
chr1	37452243-37452263	0.584359	0.18769	0.396669
chr22	42676610-42676630	0.245524	-0.151086	0.39661
chr3	128342836-128342856	0.226179	-0.170422	0.396601
chr9	34187153-34187173	-0.176463	-0.572968	0.396505
chr1	62546375-62546395	0.106986	-0.289108	0.396094
chr6	41568839-41568859	0.504188	0.108144	0.396044
chr14	64461239-64461259	0.145141	-0.24901	0.394151
chr17	45066840-45066860	0.272015	-0.122115	0.39413
chr6	26463336-26463356	0.139718	-0.25376	0.393478
chr10	75088225-75088245	0.387035	-0.0061667	0.393202
chr4	15354470-15354490	0.247188	-0.145456	0.392644
chr17	45424215-45424235	0.30248	-0.0897111	0.392191
chr2	201452532-201452552	0.187697	-0.203604	0.391301
chr20	3278509-3278529	0.0776343	-0.313147	0.390781
chr12	50577348-50577368	0.263303	-0.123962	0.387265
chr14	64486531-64486551	0.260957	-0.126069	0.387026
chr6	34883347-34883367	0.20169	-0.18512	0.38681
chr10	91666012-91666032	0.160562	-0.226197	0.386759
chr10	124769794-124769814	0.175332	-0.210284	0.385616
chr20	3280412-3280432	0.175332	-0.210284	0.385616
chr15	101451096-101451116	0.372558	-0.012887	0.385445
chr6	34757028-34757048	-0.0853945	-0.470381	0.384987
chr2	201384327-201384347	0.0039535	-0.380923	0.384877
chr15	78820080-78820100	0.17868	-0.205649	0.384329
chr12	123207748-123207768	-0.0994099	-0.483571	0.384161
chr10	102578603-102578623	-0.109411	-0.493377	0.383966
chr1	62651329-62651349	0.111536	-0.272174	0.38371
chr19	11163379-11163399	0.323051	-0.0606071	0.383658
chr2	96890291-96890311	0.298397	-0.0843062	0.382703
chr17	17592442-17592462	0.204616	-0.177983	0.382599
chr17	39720572-39720592	0.283243	-0.0992785	0.382522
chr7	98302167-98302187	0.197611	-0.18482	0.382431
chr10	12243119-12243139	-0.0390064	-0.420975	0.381969
chr3	128613229-128613249	-0.0454302	-0.425895	0.380465
chr12	123286458-123286478	0.508148	0.128887	0.379261
chr4	76450271-76450291	0.532571	0.153426	0.379145
chr2	62145719-62145739	0.461203	0.0821367	0.379066
chr22	29861034-29861054	0.188067	-0.190907	0.378974
chr1	8487796-8487816	0.0876549	-0.289787	0.377442
chr14	55334276-55334296	0.312506	-0.0640802	0.376586
chr14	103533161-103533181	0.338849	-0.037596	0.376445
chr8	119039989-119040009	0.0652646	-0.311125	0.37639
chr20	3318571-3318591	0.0513923	-0.324922	0.376314
chr17	29692063-29692083	0.00181037	-0.374336	0.376146
chr14	59273182-59273202	0.517781	0.143468	0.374313
chr6	2993089-2993109	-0.134468	-0.508206	0.373738
chr1	229490729-229490749	0.0886218	-0.284788	0.37341
chr2	136853208-136853228	-0.0134006	-0.386351	0.37295
chr17	29696114-29696134	0.341086	-0.0306173	0.371703
chr17	45257601-45257621	0.413842	0.0427485	0.371094
chr15	85678695-85678715	-0.165008	-0.536025	0.371017
chr17	40128600-40128620	0.198082	-0.17225	0.370332
chr3	129559329-129559349	0.19992	-0.169219	0.369139
chr12	123261800-123261820	0.221142	-0.147536	0.368678
chr6	162664869-162664889	0.453684	0.0860439	0.36764
chr17	68454875-68454895	0.230677	-0.136354	0.367031
chr15	98710726-98710746	0.345882	-0.0209052	0.366787
chr6	26483672-26483692	-0.652475	-1.01909	0.366615
chr22	30090827-30090847	0.272699	-0.0933741	0.366073
chr12	120833893-120833913	0.427591	0.0616005	0.36599
chr2	41921369-41921389	0.663448	0.297639	0.365809
chr2	236869506-236869526	0.136875	-0.227608	0.364483
chr10	49083345-49083365	0.150588	-0.213204	0.363792
chr17	39687418-39687438	0.0313622	-0.332147	0.363509
chr3	42075754-42075774	-0.0122459	-0.375711	0.363465
chr2	170500709-170500729	0.227877	-0.135055	0.362932
chr22	42651816-42651836	0.438069	0.0755283	0.362541
chr22	41386409-41386429	-0.250036	-0.608807	0.358771
chr17	45474170-45474190	0.208105	-0.150427	0.358532
chr12	50536048-50536068	-0.055413	-0.413715	0.358302
chr2	201514116-201514136	0.220566	-0.137159	0.357725
chr11	16994172-16994192	0.402815	0.045652	0.357163
chr19	12766140-12766160	0.425065	0.068205	0.35686
chr17	2092307-2092327	0.453926	0.0971892	0.356737
chr2	27797089-27797109	0.21331	-0.143001	0.356311
chr6	135649531-135649551	0.0219755	-0.333876	0.355851
chr6	135656553-135656573	0.464254	0.108481	0.355773
chr22	40268664-40268684	-0.0802464	-0.435992	0.355746
chr17	17627660-17627680	-0.0584437	-0.413431	0.354987
chr17	36542863-36542883	0.214436	-0.139621	0.354057
chr9	127995632-127995652	0.0776534	-0.276169	0.353822
chr6	27446135-27446155	0.0241782	-0.329499	0.353677
chr16	89503210-89503230	0.203315	-0.149412	0.352727
chr15	85773476-85773496	0.304858	-0.0471589	0.352017
chr1	243271615-243271635	0.0805566	-0.271109	0.351666
chr20	3340959-3340979	-0.0856352	-0.43712	0.351485
chr3	128200564-128200584	-0.00382225	-0.354199	0.350377
chr20	3365556-3365576	-0.355831	-0.705717	0.349886
chr9	34242689-34242709	-0.355831	-0.705717	0.349886
chr3	128142969-128142989	0.170836	-0.178695	0.349531
chr1	62502066-62502086	0.290735	-0.0580418	0.348777
chr22	42677315-42677335	0.16936	-0.17907	0.34843
chr6	34843012-34843032	-0.119032	-0.465797	0.346765
chr12	123176159-123176179	0.0856298	-0.260755	0.346385
chr6	27478777-27478797	0.315918	-0.0303476	0.346266
chr1	155199554-155199574	-0.0197809	-0.365733	0.345952
chr6	30317525-30317545	0.0885046	-0.257104	0.345609
chr6	27473934-27473954	-0.00663745	-0.351754	0.345117
chr10	12236012-12236032	0.0390559	-0.305842	0.344898
chr7	44127288-44127308	0.21378	-0.130885	0.344665
chr2	201396669-201396689	0.468018	0.123601	0.344417
chr9	127997173-127997193	0.179652	-0.164396	0.344048
chr17	36521024-36521044	0.282766	-0.0612465	0.344012
chr1	31604908-31604928	-0.134219	-0.47798	0.343761
chr16	4879258-4879278	0.158424	-0.185031	0.343455
chr12	123323516-123323536	-0.29728	-0.640472	0.343192
chr1	243155943-243155963	0.329679	-0.0122394	0.341918
chr1	236688972-236688992	0.252599	-0.0882748	0.340874
chr9	34198908-34198928	0.133845	-0.205816	0.339661
chr16	89514798-89514818	0.0602329	-0.278996	0.339229
chr1	243264840-243264860	0.305421	-0.0335813	0.339002
chr20	3351405-3351425	0.0616926	-0.277229	0.338922
chr19	11164572-11164592	0.223491	-0.11528	0.338771
chr15	83782185-83782205	0.0638123	-0.273482	0.337294
chr3	99939068-99939088	0.155606	-0.181413	0.337019
chr7	98342321-98342341	-0.11853	-0.454704	0.336174
chr7	44130146-44130166	0.374193	0.0383604	0.335833
chr15	74951475-74951495	-0.128449	-0.463896	0.335447
chr3	128008597-128008617	0.0341408	-0.301247	0.335388
chr13	46591313-46591333	0.295011	-0.040318	0.335329
chr2	74946604-74946624	-0.0426363	-0.377875	0.335239
chr7	35260220-35260240	-0.0131281	-0.348005	0.334877
chr14	64483353-64483373	-0.0140404	-0.348642	0.334602
chr12	123212484-123212504	-0.0123979	-0.346641	0.334243
chr6	34846312-34846332	-0.140758	-0.47468	0.333922
chr14	58380259-58380279	-0.0351178	-0.368732	0.333614
chr2	231208383-231208403	0.139323	-0.192068	0.331391
chr14	59312872-59312892	0.30958	-0.0217669	0.331347
chr7	35241533-35241553	0.408133	0.077991	0.330142
chr17	45154637-45154657	0.0897691	-0.23965	0.329419
chr14	64528484-64528504	-0.0711395	-0.400543	0.329404
chr3	128634226-128634246	-0.0614633	-0.390672	0.329209
chr22	38186480-38186500	0.00449399	-0.323063	0.327557
chr10	73660802-73660822	0.024712	-0.301617	0.326329
chr1	37943164-37943184	-0.292331	-0.617978	0.325647
chr7	98407306-98407326	-0.0571251	-0.382771	0.325646
chr1	62572622-62572642	0.0371385	-0.28835	0.325489
chr6	30126326-30126346	0.116988	-0.208134	0.325122
chr3	66397873-66397893	0.55891	0.233865	0.325045
chr14	55328555-55328575	0.262809	-0.0619246	0.324734
chr22	41463542-41463562	0.147653	-0.176168	0.323821
chr1	178574808-178574828	0.417561	0.0939408	0.32362
chr7	98266853-98266873	0.35046	0.0270288	0.323431
chr6	34795474-34795494	-0.09269	-0.41559	0.3229
chr22	41418705-41418725	0.237404	-0.0852127	0.322617
chr1	24695813-24695833	0.213653	-0.108842	0.322495
chr6	34760466-34760486	0.19478	-0.127214	0.321994
chr6	46498408-46498428	0.630288	0.308902	0.321386
chr9	127952095-127952115	0.311554	-0.00972401	0.321278
chr9	128008755-128008775	-0.287264	-0.608147	0.320883
chr2	54584770-54584790	0.469844	0.149194	0.32065
chr1	62544275-62544295	0.3769	0.0563972	0.320503
chr1	219595789-219595809	-0.0672238	-0.387481	0.320257
chr2	111142973-111142993	0.000731898	-0.319388	0.32012
chr1	16000430-16000450	0.182859	-0.13651	0.319369
chr22	42653032-42653052	-0.00298994	-0.32231	0.31932
chr6	27970696-27970716	0.0665468	-0.252424	0.318971
chr15	83776382-83776402	0.182135	-0.136211	0.318346
chr7	2801520-2801540	0.2198	-0.09847	0.31827
chr7	98221084-98221104	0.0863658	-0.231124	0.31749
chr6	46473151-46473171	-0.0196504	-0.336717	0.317067
chr2	136851361-136851381	0.160611	-0.156213	0.316824
chr14	59270372-59270392	-0.0296169	-0.345694	0.316077
chr6	41565298-41565318	0.273846	-0.0421525	0.315999
chr11	118615342-118615362	0.0663703	-0.249621	0.315991
chr3	128007884-128007904	0.220399	-0.0947132	0.315112
chr8	11682196-11682216	0.18147	-0.133051	0.314521
chr1	243273954-243273974	0.245485	-0.0689375	0.314422
chr15	78820251-78820271	0.473776	0.159469	0.314307
chr14	64439863-64439883	-0.215423	-0.529027	0.313604
chr15	74789394-74789414	0.502813	0.189591	0.313222
chr10	12257494-12257514	-0.763842	-1.07636	0.312518
chr15	90116159-90116179	-0.240806	-0.553082	0.312276
chr6	28971496-28971516	-0.0156071	-0.32783	0.312223
chr1	62490181-62490201	-0.0158044	-0.3277	0.311896
chr5	112762050-112762070	0.200533	-0.110425	0.310958
chr7	2838866-2838886	0.0292946	-0.281555	0.31085
chr5	32713211-32713231	0.197561	-0.112786	0.310347
chr22	40245150-40245170	0.236559	-0.0736337	0.310193
chr4	15362649-15362669	0.13558	-0.17417	0.30975
chr20	62564532-62564552	0.498181	0.188749	0.309432
chr8	11565342-11565362	0.0573644	-0.251702	0.309066
chr1	44320004-44320024	0.262772	-0.0460878	0.30886
chr22	29902187-29902207	-0.0402992	-0.348963	0.308664
chr12	123344559-123344579	0.253258	-0.0553333	0.308591
chr3	128279059-128279079	0.235041	-0.0734828	0.308524
chr15	85741986-85742006	0.241738	-0.0667097	0.308448
chr17	78262312-78262332	0.0187334	-0.289692	0.308425
chr1	229496441-229496461	0.430047	0.121761	0.308286
chr11	32452368-32452388	0.155412	-0.152663	0.308075
chr8	18826706-18826726	-0.00561802	-0.313337	0.307719
chr1	31599849-31599869	-0.0491698	-0.356661	0.307491
chr2	241217662-241217682	0.158566	-0.14831	0.306876
chr14	58274397-58274417	0.245851	-0.0609121	0.306763
chr17	29628069-29628089	0.259802	-0.0466832	0.306485
chr3	128126848-128126868	0.178786	-0.127631	0.306417
chr2	168806562-168806582	0.221361	-0.085032	0.306393
chr3	128687081-128687101	0.682229	0.375871	0.306358
chr2	241212366-241212386	0.291061	-0.014618	0.305679
chr19	37825704-37825724	0.268144	-0.0371329	0.305277
chr17	17696526-17696546	0.339705	0.0345402	0.305165
chr16	89493195-89493215	0.193351	-0.111542	0.304893
chr8	11578408-11578428	0.258923	-0.0459094	0.304832
chr6	26501539-26501559	0.00696428	-0.297851	0.304815
chr7	35242721-35242741	0.254438	-0.0491446	0.303583
chr1	62670165-62670185	0.223201	-0.0803751	0.303576
chr20	3334956-3334976	0.465767	0.162195	0.303572
chr6	35009588-35009608	0.311602	0.00815116	0.303451
chr7	98321796-98321816	0.0599938	-0.243153	0.303147
chr15	78823613-78823633	0.394697	0.0917013	0.302996
chr1	115757506-115757526	0.0879196	-0.21408	0.302
chr6	28786644-28786664	0.0815994	-0.219831	0.30143
chr9	34236544-34236564	0.210189	-0.0903381	0.300527
chr15	83819137-83819157	-0.0540353	-0.353666	0.299631
chr3	123372178-123372198	0.565863	0.267015	0.298848
chr21	29162971-29162991	0.422214	0.123517	0.298697
chr16	4855904-4855924	0.0695329	-0.228542	0.298075
chr22	41410754-41410774	0.256827	-0.0411771	0.298004
chr6	135659543-135659563	0.141697	-0.156289	0.297986
chr3	98885131-98885151	0.0707015	-0.227037	0.297739
chr15	90962539-90962559	0.327068	0.030608	0.29646
chr11	17384060-17384080	0.495356	0.198929	0.296427
chr12	123962171-123962191	0.511218	0.214894	0.296324
chr2	46969103-46969123	-0.0634329	-0.358729	0.295296
chr1	178541568-178541588	0.0697479	-0.225271	0.295019
chr12	123159132-123159152	-0.0217968	-0.316563	0.294766
chr17	28398718-28398738	0.213792	-0.080423	0.294215
chr1	16013304-16013324	0.193065	-0.100401	0.293466
chr6	135658269-135658289	0.378174	0.0849121	0.293262
chr15	85669054-85669074	0.174043	-0.119034	0.293077
chr14	64483073-64483093	0.0116831	-0.280583	0.292266
chr2	201396827-201396847	0.618434	0.326861	0.291573
chr3	128635481-128635501	0.108126	-0.183414	0.29154
chr13	33349167-33349187	0.142101	-0.14936	0.291461
chr3	128218473-128218493	0.15689	-0.13363	0.29052
chr7	2856140-2856160	-0.0628295	-0.353175	0.290345
chr6	34747554-34747574	0.236721	-0.0534897	0.290211
chr15	85680149-85680169	0.11258	-0.177626	0.290206
chr1	162247632-162247652	-0.0781691	-0.368197	0.290028
chr22	40214586-40214606	-0.157254	-0.446804	0.28955
chr14	64511451-64511471	0.25191	-0.0374839	0.289394
chr9	127991644-127991664	0.177991	-0.111251	0.289242
chr6	164107825-164107845	0.213607	-0.0755936	0.289201
chr6	30185576-30185596	-0.025584	-0.31462	0.289036
chr11	100684373-100684393	0.628503	0.339865	0.288638
chr6	26570172-26570192	0.127145	-0.161207	0.288352
chr9	93133119-93133139	0.598135	0.30997	0.288165
chr3	49427719-49427739	0.151087	-0.136605	0.287692
chr7	98314803-98314823	0.281626	-0.0059178	0.287544
chr15	85683679-85683699	-0.00362444	-0.290518	0.286894
chr1	229526587-229526607	0.0846091	-0.202277	0.286886
chr22	40208702-40208722	0.0143405	-0.272484	0.286824
chr5	132450177-132450197	-0.0257327	-0.312357	0.286624
chr1	31599774-31599794	0.202898	-0.0834574	0.286355
chr14	64526530-64526550	0.193582	-0.092044	0.285626
chr7	98330634-98330654	0.033922	-0.251537	0.285459
chr17	17352854-17352874	0.118397	-0.167003	0.2854
chr11	14044107-14044127	0.161076	-0.124312	0.285388
chr5	34507345-34507365	0.0260507	-0.259177	0.285228
chr2	27764169-27764189	0.153565	-0.131394	0.284959
chr21	29172326-29172346	0.131481	-0.152916	0.284397
chr3	128338044-128338064	0.219122	-0.0652673	0.284389
chr22	30174023-30174043	0.0119171	-0.272249	0.284166
chr12	123988014-123988034	0.308802	0.0247651	0.284037
chr7	2851130-2851150	0.0934038	-0.190205	0.283609
chr1	62530365-62530385	0.14103	-0.142232	0.283262
chr1	62455741-62455761	0.213553	-0.0695911	0.283144
chr16	27510084-27510104	-0.0655232	-0.348577	0.283054
chr12	123405719-123405739	-0.0922553	-0.375179	0.282924
chr15	83766066-83766086	0.237165	-0.0456933	0.282858
chr10	91661167-91661187	0.16384	-0.11893	0.28277
chr3	136432398-136432418	0.402256	0.119574	0.282682
chr20	3427717-3427737	-0.476398	-0.758988	0.28259
chr22	42661190-42661210	-0.0439477	-0.32646	0.282512
chr15	90959143-90959163	0.24436	-0.0380173	0.282377
chr4	76492981-76493001	-0.0838345	-0.365869	0.282035
chr5	181223734-181223754	0.357879	0.075927	0.281952
chr11	117209653-117209673	0.199101	-0.0827432	0.281844
chr17	76547587-76547607	-0.0940083	-0.375697	0.281689
chr12	123184678-123184698	0.162162	-0.117566	0.279728
chr11	16992417-16992437	0.0998904	-0.179749	0.279639
chr6	30023350-30023370	0.107327	-0.171904	0.279231
chr1	243218042-243218062	0.238642	-0.0405558	0.279198
chr7	98332190-98332210	-0.0846171	-0.363726	0.279109
chr22	42656588-42656608	0.0527319	-0.226157	0.278889
chr7	35260036-35260056	0.159547	-0.118975	0.278522
chr3	128011913-128011933	-0.00362475	-0.281694	0.278069
chr3	128296648-128296668	0.0667733	-0.210983	0.277756
chr5	34507670-34507690	0.00250248	-0.275155	0.277657
chr17	45439026-45439046	0.306116	0.0285063	0.27761
chr2	109202399-109202419	0.304947	0.0273583	0.277589
chr3	128626326-128626346	0.0233642	-0.253189	0.276553
chr9	127994900-127994920	0.0746634	-0.201372	0.276035
chr6	26536449-26536469	0.203554	-0.0721203	0.275674
chr19	19354710-19354730	0.653558	0.378041	0.275517
chr16	68205547-68205567	-0.00438713	-0.279368	0.274981
chr16	27675687-27675707	0.140192	-0.134372	0.274564
chr15	98746368-98746388	0.126291	-0.148163	0.274454
chr20	3391350-3391370	0.335073	0.0608947	0.274178
chr9	94730228-94730248	0.246338	-0.0276207	0.273959
chr1	41366615-41366635	0.104275	-0.169558	0.273833
chr15	85600859-85600879	0.129466	-0.14428	0.273746
chr6	34741114-34741134	0.501204	0.227807	0.273397
chr2	54576524-54576544	0.331216	0.0580658	0.27315
chr6	29993831-29993851	-0.0244295	-0.297537	0.273108
chr7	98331528-98331548	0.138913	-0.134027	0.27294
chr3	99032531-99032551	0.332594	0.0599274	0.272667
chr17	17692391-17692411	0.60621	0.333644	0.272566
chr1	229516830-229516850	0.140287	-0.132178	0.272465
chr16	27678837-27678857	0.31479	0.0423646	0.272425
chr16	27695563-27695583	0.117371	-0.154961	0.272332
chr22	41554214-41554234	-0.491348	-0.763404	0.272056
chr5	140327844-140327864	0.0619695	-0.209812	0.271782
chr3	128195659-128195679	0.154024	-0.117677	0.271701
chr1	31660332-31660352	-0.00755067	-0.278793	0.271242
chr3	128285678-128285698	0.161926	-0.108944	0.27087
chr22	37658386-37658406	0.326356	0.056065	0.270291
chr6	30387397-30387417	-0.109582	-0.379511	0.269929
chr1	31626914-31626934	-0.00193763	-0.270801	0.268863
chr8	118997009-118997029	0.0166686	-0.251795	0.268464
chr7	44133516-44133536	0.375411	0.107182	0.268229
chr6	30373684-30373704	-0.125657	-0.393335	0.267678
chr1	243217201-243217221	0.146618	-0.120865	0.267483
chr1	89757831-89757851	0.263773	-0.00351128	0.267284
chr6	28799695-28799715	0.212318	-0.0548756	0.267194
chr19	37976992-37977012	-0.071826	-0.338722	0.266896
chr15	63099197-63099217	0.0949386	-0.171787	0.266726
chr10	12256435-12256455	0.0962334	-0.170412	0.266645
chr11	118630572-118630592	-0.0145283	-0.280738	0.26621
chr9	93136975-93136995	-0.0440088	-0.310185	0.266176
chr13	46660514-46660534	-0.125802	-0.391931	0.266129
chr15	85767731-85767751	0.120759	-0.145231	0.26599
chr22	41403753-41403773	-0.0249228	-0.290398	0.265475
chr15	78819610-78819630	-0.0723642	-0.337561	0.265197
chr10	124750384-124750404	0.412971	0.149	0.263971
chr15	101451558-101451578	0.0476744	-0.216049	0.263723
chr1	31670162-31670182	0.247239	-0.0163479	0.263587
chr1	229522037-229522057	-0.0349689	-0.298492	0.263523
chr22	42697280-42697300	-0.0149192	-0.278377	0.263458
chr15	80720056-80720076	0.341286	0.0778942	0.263392
chr11	78385921-78385941	-0.0804512	-0.343781	0.26333
chr4	184643582-184643602	0.271347	0.00825	0.263097
chr5	112739015-112739035	-0.0741518	-0.337062	0.26291
chr7	98388483-98388503	0.157998	-0.104332	0.26233
chr15	74950943-74950963	0.295999	0.0336957	0.262303
chr14	103533000-103533020	0.165587	-0.0965746	0.262162
chr10	91667059-91667079	0.137982	-0.12408	0.262062
chr16	75207486-75207506	-0.201488	-0.463483	0.261995
chr20	59014451-59014471	0.297324	0.035338	0.261986
chr3	128122245-128122265	0.252077	-0.00988361	0.261961
chr20	59022580-59022600	0.0570311	-0.20491	0.261941
chr19	12928460-12928480	0.0762755	-0.185653	0.261929
chr8	23728531-23728551	0.593836	0.33213	0.261706
chr3	128005994-128006014	0.0258106	-0.235789	0.2616
chr3	98847339-98847359	0.0744794	-0.186836	0.261315
chr10	10798876-10798896	-0.184097	-0.445325	0.261228
chr1	37939676-37939696	-0.0462283	-0.307172	0.260944
chr21	29231444-29231464	0.170938	-0.0892686	0.260207
chr19	48874978-48874998	0.00792874	-0.251866	0.259795
chr17	2075659-2075679	0.129006	-0.130436	0.259442
chr6	27566739-27566759	0.466771	0.207426	0.259345
chr8	11950562-11950582	-0.286252	-0.545265	0.259013
chr15	85704754-85704774	0.470472	0.211595	0.258877
chr22	41393394-41393414	0.183535	-0.075082	0.258617
chr6	111188112-111188132	0.112592	-0.145622	0.258214
chr17	45479606-45479626	-0.149788	-0.407882	0.258094
chr1	62584917-62584937	0.135525	-0.122546	0.258071
chr7	35245940-35245960	0.276745	0.0187996	0.257945
chr1	229504714-229504734	0.0215705	-0.236319	0.257889
chr1	31669152-31669172	0.0839805	-0.173316	0.257296
chr1	24723448-24723468	-0.421209	-0.678225	0.257016
chr6	28918078-28918098	-0.421209	-0.678225	0.257016
chr6	27850694-27850714	0.0565561	-0.200357	0.256913
chr11	78347756-78347776	-0.0120978	-0.268759	0.256661
chr10	73646373-73646393	0.17703	-0.0795912	0.256621
chr3	25622469-25622489	0.195488	-0.0611289	0.256617
chr11	100771236-100771256	0.14815	-0.108021	0.256171
chr6	26529136-26529156	0.201329	-0.0548281	0.256157
chr22	29859342-29859362	-0.0952673	-0.35142	0.256153
chr12	50511101-50511121	-0.00752946	-0.263395	0.255866
chr15	83188960-83188980	0.142913	-0.112921	0.255834
chr17	28394762-28394782	0.205279	-0.0505075	0.255787
chr16	89532937-89532957	-0.00115428	-0.256683	0.255529
chr3	179455181-179455201	0.456329	0.201061	0.255268
chr15	78827925-78827945	0.109767	-0.145297	0.255064
chr19	19358477-19358497	-0.0375155	-0.292385	0.25487
chr9	127997822-127997842	0.191777	-0.062293	0.25407
chr5	112957279-112957299	0.216931	-0.0369902	0.253921
chr19	19437420-19437440	-0.0896248	-0.343278	0.253653
chr7	98335289-98335309	0.00628864	-0.247187	0.253476
chr1	31645202-31645222	0.474004	0.220713	0.253291
chr19	37855663-37855683	0.237309	-0.0159411	0.25325
chr9	128004516-128004536	0.142588	-0.110345	0.252933
chr1	62568682-62568702	0.163337	-0.0894601	0.252797
chr2	27784195-27784215	0.114251	-0.138454	0.252705
chr6	26564344-26564364	-0.116819	-0.36948	0.252661
chr10	10824606-10824626	0.0588284	-0.193718	0.252546
chr12	123152284-123152304	0.211343	-0.0410932	0.252436
chr6	34779663-34779683	0.28733	0.0349942	0.252336
chr12	123943774-123943794	0.0636258	-0.188704	0.25233
chr8	8281770-8281790	0.424379	0.172614	0.251765
chr16	27696363-27696383	-0.160362	-0.411987	0.251625
chr5	112800030-112800050	0.03873	-0.2127	0.25143
chr9	93132594-93132614	-0.192846	-0.44413	0.251284
chr6	26571391-26571411	-0.00686227	-0.257843	0.250981
chr15	74966422-74966442	-0.340157	-0.591101	0.250944
chr1	243299877-243299897	-0.103755	-0.354593	0.250838
chr3	128182883-128182903	-0.0284671	-0.279286	0.250819
chr22	42697152-42697172	0.370559	0.119959	0.2506
chr22	30289077-30289097	0.246992	-0.00351609	0.250508
chr1	178603120-178603140	-0.260608	-0.510718	0.25011
chr13	46585339-46585359	0.0762769	-0.17357	0.249847
chr16	4855680-4855700	0.0762769	-0.17357	0.249847
chr7	98375521-98375541	0.0476171	-0.202072	0.249689
chr13	44123810-44123830	0.272981	0.0233471	0.249634
chr9	127994912-127994932	0.274344	0.0249452	0.249399
chr7	44139017-44139037	-0.0796415	-0.329031	0.249389
chr19	19270896-19270916	0.328273	0.0789085	0.249364
chr19	5890634-5890654	-0.0753418	-0.323965	0.248623
chr2	236882888-236882908	0.112215	-0.136365	0.24858
chr5	112925265-112925285	0.117198	-0.131143	0.248341
chr11	32452070-32452090	0.117799	-0.130296	0.248095
chr17	2075180-2075200	0.0817986	-0.166138	0.247937
chr6	34677479-34677499	0.133891	-0.113494	0.247385
chr1	31613329-31613349	-0.199196	-0.446485	0.247289
chr22	41421671-41421691	-0.0643778	-0.311397	0.247019
chr16	57456799-57456819	0.525159	0.278185	0.246974
chr20	3352264-3352284	0.0144552	-0.23248	0.246935
chr17	36493198-36493218	0.195441	-0.0514906	0.246932
chr6	26504798-26504818	0.128902	-0.11782	0.246722
chr1	229513615-229513635	0.0945491	-0.151835	0.246384
chr15	78820966-78820986	0.142396	-0.103962	0.246358
chr6	29180607-29180627	0.222196	-0.0239559	0.246152
chr7	2797204-2797224	0.182585	-0.0634442	0.246029
chr3	128705603-128705623	-0.0258866	-0.27183	0.245943
chr17	17526761-17526781	0.0230152	-0.222835	0.24585
chr17	76551908-76551928	-0.218578	-0.464354	0.245776
chr11	100767903-100767923	0.213271	-0.0324441	0.245715
chr1	62477326-62477346	-0.0833875	-0.328938	0.245551
chr7	98332179-98332199	-0.0936977	-0.339107	0.245409
chr1	16008639-16008659	-0.45692	-0.702197	0.245277
chr1	243262377-243262397	-0.230847	-0.475773	0.244926
chr5	112724587-112724607	0.0384668	-0.206389	0.244856
chr16	27668774-27668794	0.33226	0.0877644	0.244496
chr11	46727686-46727706	0.0692562	-0.175082	0.244338
chr10	91656649-91656669	0.448562	0.20455	0.244012
chr13	33333517-33333537	0.0671847	-0.176787	0.243972
chr4	15378643-15378663	0.0225593	-0.221385	0.243944
chr1	161521737-161521757	-0.150162	-0.394031	0.243869
chr22	30424079-30424099	0.115479	-0.128145	0.243624
chr8	124840264-124840284	-0.083876	-0.326934	0.243058
chr3	136389751-136389771	-0.047639	-0.2905	0.242861
chr1	8638978-8638998	0.0689943	-0.173683	0.242677
chr3	9975835-9975855	-0.0175157	-0.259715	0.242199
chr1	62526224-62526244	0.00719183	-0.23488	0.242072
chr16	31449606-31449626	-0.00191181	-0.243827	0.241915
chr6	29976397-29976417	-0.0462686	-0.287869	0.2416
chr3	98848486-98848506	0.172819	-0.0684227	0.241242
chr1	229491909-229491929	-0.349864	-0.590717	0.240853
chr22	41557725-41557745	0.0943546	-0.145632	0.239987
chr20	32881059-32881079	-0.244171	-0.484137	0.239966
chr17	563348-563368	0.0251167	-0.214438	0.239555
chr22	40155836-40155856	0.37454	0.135104	0.239436
chr3	129540605-129540625	0.114984	-0.12403	0.239014
chr12	50528917-50528937	0.167837	-0.0711055	0.238943
chr14	55275385-55275405	0.302698	0.0638865	0.238812
chr10	75193257-75193277	-0.0724966	-0.310876	0.238379
chr15	78822067-78822087	0.132809	-0.10556	0.238369
chr6	33585793-33585813	0.253447	0.0152	0.238247
chr9	34194045-34194065	0.0272825	-0.210907	0.238189
chr6	28763401-28763421	-0.123376	-0.361534	0.238158
chr1	229481001-229481021	0.164742	-0.0733426	0.238085
chr3	128137547-128137567	0.302578	0.0645831	0.237995
chr6	27656851-27656871	-0.331703	-0.569488	0.237785
chr4	76451760-76451780	-0.0918866	-0.329649	0.237762
chr16	75248339-75248359	0.0645879	-0.17307	0.237658
chr12	123201570-123201590	-0.108904	-0.346319	0.237415
chr9	128010137-128010157	-0.0872499	-0.324294	0.237044
chr8	11589436-11589456	0.493545	0.256662	0.236883
chr7	130369502-130369522	0.498897	0.262262	0.236635
chr11	116941303-116941323	0.0780561	-0.158561	0.236617
chr10	79379375-79379395	-0.110104	-0.346471	0.236367
chr16	68251934-68251954	-0.0112069	-0.247478	0.236271
chr6	27845906-27845926	0.321878	0.0857461	0.236132
chr7	44122200-44122220	0.0116877	-0.224358	0.236046
chr3	128131223-128131243	-0.19869	-0.434718	0.236028
chr6	28889102-28889122	0.0510207	-0.184479	0.2355
chr10	89251691-89251711	0.127741	-0.10766	0.235401
chr6	28938498-28938518	0.0931063	-0.142027	0.235133
chr7	98290750-98290770	-0.0112494	-0.246191	0.234942
chr3	128237855-128237875	0.0155823	-0.219338	0.23492
chr6	162679668-162679688	0.149468	-0.0853649	0.234833
chr16	4858493-4858513	0.203217	-0.0314199	0.234637
chr6	162624704-162624724	-0.150555	-0.384874	0.234319
chr15	90106131-90106151	-0.521707	-0.755989	0.234282
chr5	112714758-112714778	0.463413	0.229349	0.234064
chr12	50653032-50653052	0.208901	-0.0248554	0.233756
chr19	48875250-48875270	0.0470084	-0.186559	0.233567
chr20	57750021-57750041	0.356819	0.123299	0.23352
chr6	31223922-31223942	0.0269431	-0.206098	0.233041
chr8	124840278-124840298	0.1834	-0.0496221	0.233022
chr10	102631778-102631798	0.127747	-0.105244	0.232991
chr12	123075732-123075752	0.358974	0.126325	0.232649
chr7	98259476-98259496	0.165016	-0.067462	0.232478
chr3	128004155-128004175	-0.107766	-0.340177	0.232411
chr15	98712721-98712741	0.125465	-0.106817	0.232282
chr15	98729424-98729444	0.0843494	-0.147854	0.232203
chr3	128639780-128639800	0.181665	-0.0498251	0.23149
chr22	42660779-42660799	0.0618065	-0.16957	0.231377
chr10	91611987-91612007	-0.104672	-0.336034	0.231362
chr1	31605155-31605175	-0.265998	-0.497315	0.231317
chr10	101781249-101781269	-0.0595595	-0.29075	0.23119
chr3	25652477-25652497	-0.0126324	-0.243638	0.231006
chr19	19365701-19365721	0.025334	-0.205378	0.230712
chr10	102755958-102755978	-0.0167292	-0.247091	0.230362
chr1	243248074-243248094	0.526146	0.295795	0.230351
chr20	62575830-62575850	0.0359243	-0.193798	0.229722
chr11	100762268-100762288	0.0577554	-0.17181	0.229565
chr17	45424564-45424584	0.24431	0.0148201	0.22949
chr16	27669658-27669678	0.255183	0.0257131	0.22947
chr4	42604641-42604661	0.112626	-0.116782	0.229408
chr1	178603756-178603776	0.0114073	-0.217797	0.229204
chr10	57982683-57982703	0.185355	-0.0437532	0.229108
chr1	62541501-62541521	0.225393	-0.00362397	0.229017
chr12	50520154-50520174	-0.0404758	-0.269348	0.228872
chr14	55185461-55185481	-0.305319	-0.534103	0.228784
chr17	45433905-45433925	0.0734609	-0.155309	0.22877
chr7	98388860-98388880	-0.486337	-0.714622	0.228285
chr15	74803132-74803152	0.0568649	-0.171171	0.228036
chr1	18964463-18964483	0.373286	0.145852	0.227434
chr17	36563774-36563794	0.211611	-0.0157947	0.227406
chr1	229579198-229579218	0.436042	0.2088	0.227242
chr7	98376010-98376030	-0.0830904	-0.310304	0.227214
chr2	231392143-231392163	0.195158	-0.0318828	0.227041
chr7	44775725-44775745	0.134759	-0.0911393	0.225898
chr22	40175485-40175505	-0.205413	-0.431164	0.225751
chr1	16187864-16187884	0.192726	-0.0328269	0.225553
chr20	3277532-3277552	0.260258	0.0348659	0.225392
chr2	41922294-41922314	0.315617	0.0903722	0.225245
chr17	75814309-75814329	0.392523	0.167541	0.224982
chr16	89503621-89503641	0.0243582	-0.200328	0.224686
chr2	136860965-136860985	0.267137	0.0425528	0.224584
chr8	30489018-30489038	0.188176	-0.0363708	0.224547
chr7	35242813-35242833	0.000697322	-0.223835	0.224532
chr10	91659815-91659835	0.178002	-0.0461477	0.22415
chr8	30469791-30469811	0.0333928	-0.190742	0.224135
chr1	220797696-220797716	0.368078	0.14398	0.224098
chr1	115758934-115758954	0.374331	0.15058	0.223751
chr1	229558089-229558109	0.142446	-0.0812874	0.223733
chr17	39684948-39684968	0.173578	-0.0499295	0.223507
chr6	26608023-26608043	0.0665594	-0.156823	0.223382
chr17	17603568-17603588	0.181066	-0.0420516	0.223118
chr20	3293779-3293799	0.383348	0.160244	0.223104
chr15	80760596-80760616	0.551257	0.32833	0.222927
chr10	75093621-75093641	0.0537703	-0.168952	0.222722
chr15	90094753-90094773	-0.134196	-0.356678	0.222482
chr19	5894365-5894385	0.317443	0.0952166	0.222226
chr19	19296352-19296372	0.058953	-0.163244	0.222197
chr11	118684664-118684684	-0.120923	-0.343088	0.222165
chr3	98864809-98864829	-0.0419695	-0.263777	0.221807
chr11	117011912-117011932	0.0890109	-0.132722	0.221733
chr15	78831157-78831177	0.333368	0.111656	0.221712
chr6	31144321-31144341	-0.0237183	-0.24538	0.221662
chr7	22563303-22563323	0.203984	-0.017539	0.221523
chr3	99037223-99037243	0.05682	-0.16456	0.22138
chr6	26576948-26576968	0.0411598	-0.179888	0.221048
chr11	116874758-116874778	0.0702649	-0.150594	0.220859
chr3	128669031-128669051	0.197196	-0.0236265	0.220823
chr10	102731397-102731417	0.23299	0.0122463	0.220744
chr12	123259117-123259137	0.344154	0.123635	0.220519
chr2	75024224-75024244	0.229454	0.00901671	0.220437
chr8	119017088-119017108	0.122433	-0.0978873	0.22032
chr19	19460281-19460301	0.13011	-0.0902013	0.220311
chr22	42680480-42680500	0.126951	-0.093252	0.220203
chr8	23723151-23723171	-0.13811	-0.358098	0.219988
chr6	31229727-31229747	0.357385	0.137494	0.219891
chr11	116859912-116859932	-0.0816364	-0.301512	0.219876
chr2	24908282-24908302	0.363776	0.144135	0.219641
chr1	243308875-243308895	-0.223465	-0.443019	0.219554
chr6	27860363-27860383	0.0853183	-0.133734	0.219052
chr6	30869859-30869879	-0.180644	-0.399576	0.218932
chr2	201406805-201406825	0.179286	-0.0394197	0.218706
chr6	2993039-2993059	-0.0947775	-0.313367	0.218589
chr9	94746907-94746927	0.439779	0.221237	0.218542
chr6	30031747-30031767	0.10845	-0.11008	0.21853
chr1	44215801-44215821	0.30361	0.0851445	0.218466
chr10	124811608-124811628	-0.615983	-0.834357	0.218374
chr16	27468797-27468817	-0.0669061	-0.284912	0.218006
chr19	38757536-38757556	-0.360423	-0.578359	0.217936
chr2	201508427-201508447	0.0575431	-0.16007	0.217613
chr8	119016625-119016645	0.23962	0.0220071	0.217613
chr17	29831787-29831807	0.379875	0.162577	0.217298
chr22	41463647-41463667	0.167708	-0.0494814	0.217189
chr21	29214761-29214781	-0.105623	-0.322695	0.217072
chr11	16994336-16994356	0.157624	-0.0594334	0.217057
chr6	29009430-29009450	0.107196	-0.109709	0.216905
chr14	55323788-55323808	0.123568	-0.0931574	0.216725
chr1	62514926-62514946	-0.323771	-0.540304	0.216533
chr7	2719829-2719849	0.0286684	-0.18779	0.216458
chr6	13320855-13320875	0.248716	0.0322696	0.216446
chr22	40160433-40160453	-0.402965	-0.619273	0.216308
chr3	159625441-159625461	0.444768	0.228522	0.216246
chr5	112964271-112964291	0.100007	-0.116193	0.2162
chr14	59321714-59321734	0.0732201	-0.142906	0.216126
chr11	32427013-32427033	0.0783257	-0.137217	0.215543
chr16	57427802-57427822	0.0675708	-0.147613	0.215184
chr15	78817950-78817970	0.130989	-0.0841004	0.215089
chr22	40203865-40203885	0.0276737	-0.187222	0.214896
chr3	129547309-129547329	0.045704	-0.168926	0.21463
chr1	229523040-229523060	0.131435	-0.0831701	0.214605
chr12	50540570-50540590	0.201727	-0.0127059	0.214433
chr1	62454297-62454317	0.294137	0.0797051	0.214432
chr15	78820216-78820236	0.167813	-0.0463599	0.214173
chr19	48910552-48910572	0.0513382	-0.162706	0.214044
chr8	119010637-119010657	0.344541	0.13053	0.214011
chr3	123376907-123376927	0.28628	0.0728676	0.213412
chr1	8593664-8593684	0.0749527	-0.137738	0.212691
chr17	2078942-2078962	0.153156	-0.0592486	0.212405
chr2	201440412-201440432	0.185425	-0.0265471	0.211972
chr16	27674000-27674020	-0.0751974	-0.286947	0.21175
chr16	27597248-27597268	-0.0321622	-0.243849	0.211687
chr14	55347652-55347672	0.118696	-0.0927793	0.211475
chr9	34222436-34222456	0.188974	-0.0223651	0.211339
chr15	49848850-49848870	0.184247	-0.026559	0.210806
chr22	41395186-41395206	0.0367417	-0.173767	0.210509
chr19	38741331-38741351	-0.0547236	-0.264776	0.210052
chr17	36544783-36544803	0.136385	-0.0735002	0.209885
chr6	162711780-162711800	0.415849	0.206047	0.209802
chr5	112673564-112673584	0.165924	-0.0436931	0.209617
chr22	40158311-40158331	0.0846992	-0.124905	0.209604
chr7	2845630-2845650	0.0130374	-0.196448	0.209485
chr6	27816153-27816173	0.0561425	-0.153253	0.209396
chr2	36448634-36448654	-0.150373	-0.359738	0.209365
chr7	2762159-2762179	0.298227	0.0890135	0.209213
chr14	64512836-64512856	0.0589747	-0.150236	0.209211
chr1	178558759-178558779	0.307362	0.0982492	0.209113
chr15	49829636-49829656	0.0995186	-0.109465	0.208984
chr3	136259945-136259965	-0.125028	-0.333434	0.208406
chr1	229482877-229482897	0.480001	0.271908	0.208093
chr3	179454795-179454815	0.10568	-0.102302	0.207982
chr15	63105987-63106007	0.266082	0.0581236	0.207958
chr6	27867647-27867667	0.31903	0.111115	0.207915
chr14	64482963-64482983	-0.119511	-0.32718	0.207669
chr4	15382506-15382526	0.144656	-0.062881	0.207537
chr2	201500161-201500181	-0.0792423	-0.286694	0.207452
chr11	100679676-100679696	-0.00130083	-0.208748	0.207447
chr1	62462868-62462888	0.505586	0.298324	0.207262
chr10	91609982-91610002	0.060583	-0.146592	0.207175
chr17	76546125-76546145	0.0694988	-0.137464	0.206963
chr6	26499665-26499685	0.277661	0.0708581	0.206803
chr20	3323334-3323354	0.218961	0.0121793	0.206782
chr22	40247825-40247845	-0.197161	-0.403847	0.206686
chr8	124845206-124845226	0.00917579	-0.197422	0.206598
chr12	123108825-123108845	0.127187	-0.0788966	0.206084
chr6	31210213-31210233	0.254626	0.0488768	0.205749
chr19	11154346-11154366	-0.0292126	-0.23469	0.205477
chr6	29993335-29993355	0.101329	-0.103912	0.205241
chr2	176022516-176022536	0.261992	0.056829	0.205163
chr7	76291818-76291838	0.164504	-0.0405968	0.205101
chr16	27610366-27610386	0.447959	0.242968	0.204991
chr8	11589349-11589369	0.117029	-0.0879243	0.204953
chr12	123265671-123265691	0.114331	-0.0900496	0.204381
chr11	100751650-100751670	0.401734	0.198334	0.2034
chr22	41442778-41442798	0.121668	-0.0816297	0.203298
chr2	136845031-136845051	0.12096	-0.0815346	0.202495
chr16	4899804-4899824	0.0464345	-0.15598	0.202414
chr9	127926741-127926761	0.214529	0.012142	0.202387
chr5	122187073-122187093	-0.0477138	-0.250069	0.202355
chr6	27552963-27552983	-0.0429191	-0.245014	0.202095
chr19	48875915-48875935	0.242538	0.0406178	0.20192
chr19	17104561-17104581	-0.0472987	-0.249139	0.20184
chr15	98744136-98744156	0.237448	0.0357349	0.201713
chr2	176052605-176052625	0.00454965	-0.197133	0.201683
chr6	26599271-26599291	-0.346119	-0.547592	0.201473
chr6	162659736-162659756	0.0703941	-0.131067	0.201461
chr6	27867484-27867504	0.118977	-0.0824083	0.201385
chr17	45480716-45480736	-0.0113808	-0.212727	0.201346
chr16	88783003-88783023	0.00941288	-0.191682	0.201095
chr1	219594928-219594948	0.0400625	-0.160629	0.200691
chr2	201388140-201388160	-0.19801	-0.398647	0.200637
chr19	37967187-37967207	0.016605	-0.183932	0.200537
chr15	90959609-90959629	0.307961	0.10752	0.200441
chr6	27624214-27624234	-0.293487	-0.493897	0.20041
chr9	127967803-127967823	0.0181702	-0.181804	0.199974
chr2	201398865-201398885	0.263521	0.0637096	0.199811
chr13	46651600-46651620	0.138556	-0.0606323	0.199188
chr9	127981329-127981349	0.172687	-0.0263501	0.199037
chr1	63643090-63643110	-0.00480083	-0.203796	0.198995
chr5	112808316-112808336	0.150297	-0.0486337	0.198931
chr7	98297723-98297743	-0.0356441	-0.234457	0.198813
chr20	3271586-3271606	-0.0141447	-0.212908	0.198763
chr6	46502562-46502582	0.050725	-0.148011	0.198736
chr7	116546177-116546197	-0.00463362	-0.203346	0.198712
chr14	55276677-55276697	-0.133012	-0.331542	0.19853
chr11	17348637-17348657	0.148744	-0.0497305	0.198474
chr2	62115760-62115780	-0.110126	-0.308021	0.197895
chr7	2750236-2750256	0.174945	-0.0224036	0.197349
chr6	46507674-46507694	0.309173	0.111926	0.197247
chr1	62492077-62492097	-0.207236	-0.404294	0.197058
chr5	112960429-112960449	-0.0802783	-0.277331	0.197053
chr6	27720836-27720856	0.351498	0.154479	0.197019
chr8	9226251-9226271	0.153758	-0.0429952	0.196753
chr6	29991020-29991040	0.160529	-0.0361502	0.196679
chr17	36573530-36573550	-0.0883919	-0.284964	0.196572
chr19	37779336-37779356	0.199217	0.00268406	0.196533
chr22	40195244-40195264	0.45184	0.255327	0.196513
chr15	63054472-63054492	0.119056	-0.0774323	0.196488
chr1	162202194-162202214	0.0497401	-0.146662	0.196402
chr17	68437030-68437050	-0.122895	-0.319293	0.196398
chr15	74969959-74969979	0.0556631	-0.140699	0.196362
chr1	8509802-8509822	0.0100675	-0.18625	0.196318
chr17	45306220-45306240	0.337125	0.140936	0.196189
chr6	27742376-27742396	0.82513	0.629162	0.195968
chr11	16994859-16994879	0.295335	0.0995352	0.1958
chr16	89507748-89507768	0.125426	-0.0702788	0.195705
chr14	55320143-55320163	-0.0255409	-0.220845	0.195304
chr1	150289845-150289865	-0.00942918	-0.204409	0.19498
chr11	100701669-100701689	0.294206	0.0992502	0.194956
chr6	29051458-29051478	-0.665653	-0.860223	0.19457
chr1	8408208-8408228	-0.30199	-0.495981	0.193991
chr22	30404339-30404359	0.214457	0.020492	0.193965
chr5	112712247-112712267	0.327396	0.133532	0.193864
chr2	3491297-3491317	-0.105967	-0.299624	0.193657
chr11	14063992-14064012	0.143475	-0.0501458	0.193621
chr21	33753058-33753078	0.17419	-0.0191471	0.193337
chr15	74969322-74969342	0.345278	0.152022	0.193256
chr22	40227235-40227255	0.0535489	-0.139627	0.193176
chr20	3391848-3391868	-0.656877	-0.849817	0.19294
chr3	10013977-10013997	-0.656877	-0.849817	0.19294
chr14	100675562-100675582	-0.237173	-0.429646	0.192473
chr2	24902706-24902726	0.422184	0.229792	0.192392
chr17	78253678-78253698	0.428659	0.236769	0.19189
chr3	128264295-128264315	0.0472261	-0.144594	0.19182
chr6	27866351-27866371	0.112146	-0.079334	0.19148
chr7	98289126-98289146	0.104314	-0.0869821	0.191296
chr17	39673307-39673327	0.0535868	-0.137691	0.191278
chr15	98733018-98733038	0.0427666	-0.148258	0.191025
chr6	27762293-27762313	0.00729563	-0.183649	0.190945
chr5	132460180-132460200	0.243019	0.0521941	0.190825
chr14	64514336-64514356	0.370312	0.179614	0.190698
chr15	85700844-85700864	0.0695471	-0.121066	0.190613
chr14	100702144-100702164	0.204833	0.0142544	0.190579
chr6	34584949-34584969	-0.000601271	-0.191171	0.19057
chr15	63104942-63104962	0.477633	0.287087	0.190546
chr7	98288479-98288499	-0.159702	-0.350212	0.19051
chr9	94816854-94816874	0.400756	0.210346	0.19041
chr11	78355961-78355981	-0.140762	-0.330948	0.190186
chr2	47019622-47019642	0.110121	-0.0800344	0.190155
chr6	26526703-26526723	0.181191	-0.0089116	0.190103
chr9	94830970-94830990	-0.227123	-0.41718	0.190057
chr4	15358232-15358252	0.287579	0.097562	0.190017
chr17	40117447-40117467	0.287762	0.0978247	0.189937
chr7	98239870-98239890	0.0807751	-0.108978	0.189753
chr22	40208931-40208951	0.273666	0.0839562	0.18971
chr9	95468253-95468273	0.0598709	-0.129751	0.189622
chr1	62479950-62479970	-0.287302	-0.476861	0.189559
chr1	161186233-161186253	-0.0783649	-0.26782	0.189455
chr12	50550139-50550159	-0.211192	-0.400575	0.189383
chr19	5799412-5799432	0.129566	-0.0596911	0.189257
chr9	34226079-34226099	0.183285	-0.00593733	0.189222
chr17	78243787-78243807	-0.0220911	-0.211309	0.189218
chr15	98729836-98729856	0.271565	0.0823777	0.189187
chr4	38656188-38656208	0.122597	-0.0665829	0.18918
chr7	98380592-98380612	-0.0543057	-0.243473	0.189167
chr22	29863343-29863363	0.100451	-0.0886731	0.189124
chr18	77086309-77086329	0.0225146	-0.166502	0.189017
chr1	162244067-162244087	0.212078	0.023256	0.188822
chr6	27870976-27870996	0.0873959	-0.101347	0.188743
chr6	31526415-31526435	0.0940625	-0.0945809	0.188643
chr22	40319289-40319309	0.204432	0.0158717	0.18856
chr22	30097883-30097903	0.330006	0.141547	0.188459
chr19	5893037-5893057	0.0532671	-0.135153	0.18842
chr22	40278579-40278599	0.0785012	-0.109765	0.188266
chr3	42061543-42061563	-0.0662721	-0.254425	0.188153
chr10	12243726-12243746	0.144992	-0.0430408	0.188033
chr6	29045783-29045803	-0.165917	-0.353895	0.187978
chr2	201514307-201514327	-0.104166	-0.292042	0.187876
chr19	44825100-44825120	-0.00538158	-0.192884	0.187502
chr14	55154191-55154211	0.281051	0.0935518	0.187499
chr14	59245896-59245916	0.234992	0.0476266	0.187365
chr14	55349683-55349703	0.0569824	-0.130299	0.187281
chr6	34621845-34621865	0.414017	0.227367	0.18665
chr6	30058635-30058655	0.0538948	-0.13268	0.186575
chr10	124744991-124745011	0.185928	-0.00058416	0.186512
chr11	116935961-116935981	0.0623732	-0.123789	0.186162
chr2	236870582-236870602	0.112405	-0.0737364	0.186141
chr12	123965272-123965292	0.36431	0.17859	0.18572
chr2	231198990-231199010	0.206604	0.0215175	0.185086
chr3	98845401-98845421	0.207838	0.0229157	0.184922
chr6	30877776-30877796	0.165085	-0.0197203	0.184805
chr14	103533024-103533044	-0.0491692	-0.233863	0.184694
chr7	98263034-98263054	0.0763143	-0.108303	0.184617
chr3	128703701-128703721	0.139351	-0.0451557	0.184507
chr2	75017223-75017243	0.154661	-0.0296604	0.184321
chr11	128898052-128898072	0.0317207	-0.152417	0.184138
chr17	45438470-45438490	0.404319	0.220212	0.184107
chr11	118930721-118930741	-0.0811042	-0.265177	0.184073
chr7	98401055-98401075	0.118472	-0.0655813	0.184053
chr19	8401360-8401380	0.0435842	-0.140321	0.183905
chr16	27581476-27581496	0.168835	-0.0147483	0.183583
chr2	96903988-96904008	-0.0386879	-0.222142	0.183454
chr10	102816103-102816123	0.209939	0.0266363	0.183303
chr2	54591941-54591961	0.127	-0.0562748	0.183275
chr14	64526723-64526743	-0.226181	-0.409452	0.183271
chr6	34686757-34686777	0.0496445	-0.133612	0.183256
chr1	229501540-229501560	0.28512	0.101883	0.183237
chr12	50686081-50686101	0.102943	-0.0802447	0.183188
chr6	26559774-26559794	0.0288662	-0.154318	0.183184
chr11	133939755-133939775	0.117829	-0.0652176	0.183047
chr22	30116259-30116279	0.10525	-0.0775625	0.182812
chr16	27543625-27543645	0.226189	0.0434898	0.182699
chr15	63073235-63073255	0.203235	0.0205877	0.182647
chr16	27680829-27680849	0.132583	-0.0499579	0.182541
chr6	35635332-35635352	-0.0112243	-0.193674	0.18245
chr1	243276074-243276094	0.229806	0.0474077	0.182398
chr14	55174986-55175006	-0.165988	-0.348177	0.182189
chr6	31276867-31276887	0.0661413	-0.115837	0.181978
chr7	98322564-98322584	0.035486	-0.146349	0.181835
chr19	37954336-37954356	0.0407336	-0.141057	0.181791
chr2	75021660-75021680	0.014496	-0.167228	0.181724
chr17	78248557-78248577	0.267469	0.085975	0.181494
chr16	27691919-27691939	0.118412	-0.0630491	0.181461
chr9	127982121-127982141	0.293861	0.112508	0.181353
chr12	123236620-123236640	-0.1665	-0.347669	0.181169
chr10	12254790-12254810	-0.127729	-0.308545	0.180816
chr16	68246980-68247000	0.159402	-0.0212413	0.180643
chr6	134047805-134047825	-0.0012125	-0.181719	0.180506
chr1	18963787-18963807	0.07979	-0.100469	0.180259
chr2	136813594-136813614	-0.25883	-0.439081	0.180251
chr16	27643204-27643224	0.254433	0.0742283	0.180205
chr10	102624570-102624590	-0.278029	-0.457972	0.179943
chr14	55298674-55298694	0.10125	-0.0786832	0.179933
chr7	35258311-35258331	-0.0143566	-0.19395	0.179593
chr2	54578707-54578727	-0.149079	-0.328639	0.17956
chr12	123952658-123952678	0.258778	0.0792522	0.179526
chr14	64509872-64509892	-0.251276	-0.430643	0.179367
chr10	102745920-102745940	0.225465	0.0461823	0.179283
chr7	35258337-35258357	0.246377	0.0671842	0.179193
chr2	201407299-201407319	0.179978	0.000969422	0.179009
chr17	2055305-2055325	0.0243312	-0.154662	0.178993
chr16	89514618-89514638	-0.132966	-0.311956	0.17899
chr1	31616389-31616409	-0.00666045	-0.185565	0.178905
chr4	15379554-15379574	0.187936	0.00946579	0.17847
chr12	50517308-50517328	0.0468916	-0.131418	0.17831
chr6	30049044-30049064	0.0383194	-0.13994	0.178259
chr1	11845784-11845804	-0.000511168	-0.178563	0.178052
chr3	98896875-98896895	0.00112835	-0.176919	0.178047
chr7	98328195-98328215	0.142558	-0.0353611	0.177919
chr6	30071043-30071063	0.0622648	-0.115552	0.177817
chr20	3395908-3395928	-0.0841624	-0.261969	0.177807
chr1	62695492-62695512	-0.0471856	-0.224804	0.177618
chr22	41544510-41544530	0.0702287	-0.107225	0.177454
chr10	12226985-12227005	0.0644212	-0.11303	0.177451
chr16	68199237-68199257	-0.257274	-0.434485	0.177211
chr1	8482630-8482650	0.257484	0.0802917	0.177192
chr4	15388998-15389018	0.0793877	-0.0970682	0.176456
chr20	32787756-32787776	0.0517954	-0.124587	0.176382
chr2	62170784-62170804	0.271906	0.0959905	0.175916
chr1	62452115-62452135	0.280871	0.105053	0.175818
chr3	128007784-128007804	0.244766	0.069045	0.175721
chr22	41366509-41366529	0.324745	0.149039	0.175706
chr17	592272-592292	0.225611	0.0499417	0.175669
chr16	88887369-88887389	0.0569089	-0.118636	0.175545
chr6	29195913-29195933	0.202936	0.0276002	0.175336
chr1	150259584-150259604	0.274081	0.0988232	0.175258
chr6	30106285-30106305	0.217664	0.04245	0.175214
chr7	98375240-98375260	0.0819344	-0.0931847	0.175119
chr2	62148665-62148685	0.21587	0.0408142	0.175056
chr2	46954761-46954781	0.00990534	-0.164961	0.174866
chr3	128173998-128174018	-0.0819186	-0.256474	0.174555
chr16	27739113-27739133	0.236005	0.0620391	0.173966
chr21	41247812-41247832	0.200205	0.0265808	0.173624
chr15	74958690-74958710	0.542549	0.368965	0.173584
chr7	129417771-129417791	-0.108773	-0.282233	0.17346
chr10	49085004-49085024	0.122361	-0.0509146	0.173276
chr19	37917556-37917576	0.0786542	-0.0946126	0.173267
chr7	98292512-98292532	0.209463	0.036408	0.173055
chr20	62571660-62571680	-0.0973321	-0.270198	0.172866
chr10	12264512-12264532	0.0333878	-0.139285	0.172673
chr9	128000281-128000301	-0.133777	-0.306224	0.172447
chr15	63104199-63104219	0.175108	0.00271158	0.172396
chr7	35256210-35256230	-0.112351	-0.284658	0.172307
chr19	38653517-38653537	0.00697542	-0.165255	0.17223
chr3	128331761-128331781	0.343236	0.171037	0.172199
chr10	91654690-91654710	-0.0210877	-0.193078	0.17199
chr14	64489131-64489151	0.214014	0.0421452	0.171869
chr11	46722809-46722829	0.156806	-0.0150626	0.171869
chr1	162198829-162198849	-0.0451567	-0.216921	0.171764
chr19	37775177-37775197	-0.183926	-0.355528	0.171602
chr6	26531195-26531215	-0.132172	-0.303704	0.171532
chr11	17372516-17372536	-0.0315604	-0.203066	0.171506
chr12	123930896-123930916	0.175673	0.00442185	0.171251
chr6	34903250-34903270	0.019731	-0.150673	0.170404
chr6	27803318-27803338	-0.127942	-0.298317	0.170375
chr5	112671108-112671128	0.107764	-0.0626105	0.170375
chr6	135658882-135658902	0.0424558	-0.127713	0.170169
chr1	88932561-88932581	0.112664	-0.0571453	0.169809
chr3	100121592-100121612	-0.16278	-0.332469	0.169689
chr20	41386024-41386044	-0.0318364	-0.20147	0.169634
chr19	37982625-37982645	0.0825133	-0.0869346	0.169448
chr10	124780426-124780446	-0.0247471	-0.194074	0.169327
chr6	34653527-34653547	-0.0828573	-0.252179	0.169322
chr8	118995171-118995191	0.108533	-0.0607593	0.169292
chr1	9109673-9109693	0.0279149	-0.141275	0.16919
chr19	19348981-19349001	0.190779	0.0216836	0.169095
chr15	80720686-80720706	0.103763	-0.065165	0.168928
chr17	45051528-45051548	0.29486	0.126046	0.168814
chr6	27815571-27815591	-0.269194	-0.437977	0.168783
chr2	231208559-231208579	0.0349371	-0.133794	0.168731
chr7	98375675-98375695	0.0930099	-0.0754396	0.16845
chr14	55295984-55296004	0.119543	-0.0488426	0.168386
chr6	30376251-30376271	0.19782	0.0298758	0.167944
chr10	79379696-79379716	-0.136158	-0.3041	0.167942
chr1	243245851-243245871	0.175332	0.00780989	0.167522
chr16	88781320-88781340	-0.0153413	-0.182818	0.167477
chr16	4886269-4886289	0.0668784	-0.100569	0.167447
chr3	159627108-159627128	0.313572	0.146148	0.167424
chr3	128700201-128700221	-0.0292519	-0.196663	0.167411
chr17	68431545-68431565	0.212897	0.0455288	0.167368
chr22	41386105-41386125	-0.248479	-0.41572	0.167241
chr7	44138263-44138283	-0.094252	-0.261356	0.167104
chr11	46908216-46908236	-0.0181531	-0.185172	0.167019
chr5	112721718-112721738	0.295541	0.128625	0.166916
chr14	64520014-64520034	0.088398	-0.0784145	0.166813
chr9	114375988-114376008	-0.045355	-0.212038	0.166683
chr6	28485831-28485851	0.27632	0.109639	0.166681
chr19	48875432-48875452	0.309092	0.14247	0.166622
chr11	117061702-117061722	0.155705	-0.0109085	0.166613
chr1	8407283-8407303	0.0722857	-0.0943227	0.166608
chr14	55395184-55395204	-0.0253988	-0.191818	0.166419
chr16	27694657-27694677	0.155492	-0.010833	0.166325
chr1	62568260-62568280	0.266941	0.100645	0.166296
chr15	78823054-78823074	0.394982	0.228769	0.166213
chr6	135662225-135662245	0.00415572	-0.161901	0.166057
chr6	28699882-28699902	0.145982	-0.0199177	0.1659
chr22	41516736-41516756	-0.23033	-0.396163	0.165833
chr15	74814960-74814980	0.353084	0.187289	0.165795
chr17	78255427-78255447	-0.244857	-0.410595	0.165738
chr11	128899971-128899991	0.204902	0.0395919	0.16531
chr8	11682708-11682728	0.271378	0.106087	0.165291
chr3	159623666-159623686	0.0600858	-0.105126	0.165212
chr11	78361602-78361622	-0.00107263	-0.166206	0.165133
chr6	30006713-30006733	0.0834681	-0.0815605	0.165029
chr20	3289714-3289734	0.0668075	-0.0979057	0.164713
chr2	41937065-41937085	0.0561361	-0.108403	0.164539
chr7	98332575-98332595	0.201931	0.0374545	0.164476
chr3	128097580-128097600	0.147918	-0.0165234	0.164441
chr7	2769088-2769108	0.0886621	-0.0754534	0.164115
chr17	76550468-76550488	-0.0341866	-0.198283	0.164096
chr17	28412099-28412119	-0.126256	-0.290287	0.164031
chr20	32880297-32880317	-0.030033	-0.193952	0.163919
chr11	117044491-117044511	-0.080803	-0.244266	0.163463
chr1	8672385-8672405	0.0658082	-0.0973664	0.163175
chr7	98291549-98291569	0.127774	-0.0352019	0.162976
chr1	229509139-229509159	-0.324168	-0.486765	0.162597
chr15	78821132-78821152	-0.207006	-0.369497	0.162491
chr8	124846269-124846289	0.182612	0.0201431	0.162469
chr7	98295918-98295938	0.175939	0.0136253	0.162314
chr19	37897184-37897204	-0.0905211	-0.252805	0.162284
chr5	112686272-112686292	-0.22875	-0.391032	0.162282
chr6	34815930-34815950	0.249277	0.0869973	0.16228
chr17	39678278-39678298	0.159449	-0.00272153	0.162171
chr1	229519203-229519223	0.0718807	-0.0902898	0.16217
chr10	75101912-75101932	0.229453	0.0673293	0.162124
chr1	8362606-8362626	0.113146	-0.0485849	0.161731
chr1	8670710-8670730	0.181384	0.019658	0.161726
chr1	161530912-161530932	0.294039	0.132341	0.161698
chr1	44308157-44308177	0.0597581	-0.101923	0.161681
chr6	26542656-26542676	-0.152483	-0.314087	0.161604
chr12	123380804-123380824	-0.0822358	-0.243766	0.16153
chr8	23738871-23738891	0.241905	0.0803788	0.161526
chr17	28395699-28395719	0.0816466	-0.0798591	0.161506
chr19	17118619-17118639	0.149566	-0.0118599	0.161426
chr7	98321920-98321940	0.0615251	-0.0996938	0.161219
chr1	62479737-62479757	0.067538	-0.0935328	0.161071
chr12	123210167-123210187	-0.170952	-0.332001	0.161049
chr6	34990986-34991006	-0.242654	-0.403696	0.161042
chr17	17371679-17371699	0.260747	0.0998003	0.160947
chr10	73837778-73837798	0.0339046	-0.127042	0.160947
chr12	123317115-123317135	-0.202148	-0.362985	0.160837
chr2	24911130-24911150	0.0433023	-0.117295	0.160597
chr22	40269053-40269073	-0.0338544	-0.194386	0.160532
chr15	78821216-78821236	-0.0482847	-0.208568	0.160283
chr1	88712312-88712332	0.0836694	-0.0766006	0.16027
chr1	62452176-62452196	0.212844	0.052599	0.160245
chr7	98282899-98282919	0.28008	0.119859	0.160221
chr6	111209040-111209060	-0.339148	-0.49936	0.160212
chr14	64505521-64505541	0.388973	0.228762	0.160211
chr15	63990899-63990919	0.0504248	-0.109349	0.159774
chr10	73778883-73778903	-0.51862	-0.678225	0.159605
chr6	29315885-29315905	0.0487782	-0.110771	0.159549
chr16	89504217-89504237	0.156333	-0.00312949	0.159462
chr12	50657975-50657995	0.022223	-0.137222	0.159445
chr13	50957669-50957689	0.0385384	-0.120645	0.159183
chr7	98380955-98380975	0.022955	-0.136109	0.159064
chr14	64489589-64489609	0.0484284	-0.110344	0.158772
chr16	31443786-31443806	-0.65999	-0.818663	0.158673
chr22	41389798-41389818	0.122242	-0.036428	0.15867
chr22	30144591-30144611	0.365159	0.206605	0.158554
chr3	98803664-98803684	-0.0476331	-0.206039	0.158406
chr8	11732649-11732669	0.463882	0.305551	0.158331
chr1	62572156-62572176	0.416377	0.258193	0.158184
chr17	17570819-17570839	0.17633	0.0182679	0.158062
chr1	62552489-62552509	0.0448156	-0.1131	0.157916
chr11	78361819-78361839	-0.0362759	-0.193896	0.15762
chr15	98737015-98737035	-0.0052985	-0.162899	0.157601
chr14	55314528-55314548	0.0833251	-0.0741955	0.157521
chr15	83776665-83776685	0.156815	-0.000399447	0.157214
chr1	161540716-161540736	0.0717887	-0.0853269	0.157116
chr20	32875644-32875664	0.0132131	-0.143841	0.157054
chr6	28860092-28860112	0.171806	0.0147628	0.157043
chr6	2990981-2991001	0.273313	0.11649	0.156823
chr6	34613849-34613869	-0.173639	-0.330446	0.156807
chr4	42603361-42603381	0.0357076	-0.120819	0.156527
chr19	37834486-37834506	-0.146211	-0.302692	0.156481
chr9	35686400-35686420	0.0754099	-0.0808416	0.156251
chr8	8314063-8314083	0.217527	0.06143	0.156097
chr19	48722499-48722519	-0.121119	-0.277086	0.155967
chr7	35236612-35236632	-0.0180513	-0.173869	0.155818
chr22	41454486-41454506	0.0227222	-0.132982	0.155704
chr19	37857505-37857525	0.292537	0.136896	0.155641
chr17	28338612-28338632	0.214561	0.0589877	0.155573
chr4	2886885-2886905	0.242667	0.0871721	0.155495
chr10	124764902-124764922	-0.397141	-0.552568	0.155427
chr7	2829878-2829898	0.375595	0.220227	0.155368
chr15	49833478-49833498	0.217381	0.0620344	0.155347
chr19	38697462-38697482	0.0146192	-0.140683	0.155302
chr17	45430927-45430947	0.0387959	-0.116392	0.155188
chr12	123256643-123256663	-0.180143	-0.335173	0.15503
chr16	27737097-27737117	0.228336	0.0733124	0.155024
chr12	123208863-123208883	-0.055958	-0.210917	0.154959
chr12	123948149-123948169	0.161636	0.00676465	0.154871
chr16	27676099-27676119	0.118399	-0.0363741	0.154773
chr14	64494039-64494059	0.0898237	-0.0648953	0.154719
chr7	98362470-98362490	0.0894121	-0.0651728	0.154585
chr6	28796316-28796336	-0.101635	-0.256207	0.154572
chr7	98396770-98396790	0.082872	-0.0715141	0.154386
chr15	49849909-49849929	0.0051582	-0.14921	0.154368
chr1	62527068-62527088	0.103754	-0.0504629	0.154217
chr3	98918289-98918309	0.150787	-0.00324604	0.154033
chr19	37881527-37881547	0.0982522	-0.0556943	0.153946
chr12	123962908-123962928	0.258309	0.104434	0.153875
chr11	14043374-14043394	-0.0610599	-0.21484	0.15378
chr19	5890649-5890669	0.213867	0.0602561	0.153611
chr2	236870177-236870197	-0.0461977	-0.199777	0.153579
chr2	62129533-62129553	-0.0988276	-0.252286	0.153458
chr1	243254870-243254890	0.208511	0.0550873	0.153424
chr11	100753858-100753878	0.098877	-0.054515	0.153392
chr19	19405612-19405632	0.0878852	-0.0654958	0.153381
chr17	39674637-39674657	0.0364507	-0.116876	0.153327
chr6	28797559-28797579	0.219609	0.066391	0.153218
chr17	29715514-29715534	-0.62088	-0.773691	0.152811
chr11	14030791-14030811	0.0854814	-0.067234	0.152715
chr22	41444144-41444164	0.299341	0.146644	0.152697
chr2	46996288-46996308	0.240013	0.0874681	0.152545
chr12	123220012-123220032	0.0882859	-0.0641608	0.152447
chr4	15375020-15375040	0.0784032	-0.0740059	0.152409
chr17	45942336-45942356	-0.184493	-0.33651	0.152017
chr2	236875957-236875977	0.297104	0.145138	0.151966
chr15	85756957-85756977	0.232648	0.0807007	0.151947
chr16	27722326-27722346	0.252812	0.100876	0.151936
chr12	50486629-50486649	-0.0324648	-0.184347	0.151882
chr19	19463458-19463478	-0.00476193	-0.156566	0.151804
chr8	124847565-124847585	0.274335	0.122602	0.151733
chr6	162616933-162616953	0.0198115	-0.13172	0.151532
chr6	27409446-27409466	-0.0651522	-0.216673	0.151521
chr2	136834664-136834684	0.0683065	-0.0831898	0.151496
chr22	42650478-42650498	0.162919	0.0114838	0.151435
chr2	24909313-24909333	-0.169874	-0.321285	0.151411
chr1	31604623-31604643	0.338562	0.187198	0.151364
chr17	45072610-45072630	-0.0197188	-0.171029	0.15131
chr2	54578262-54578282	-0.0139459	-0.165059	0.151113
chr6	111216268-111216288	0.0519006	-0.0991568	0.151057
chr10	12246293-12246313	0.0733458	-0.0776921	0.151038
chr2	62486388-62486408	-0.2189	-0.369603	0.150703
chr10	75133227-75133247	-0.21089	-0.361424	0.150534
chr9	35654255-35654275	0.0201516	-0.130343	0.150495
chr10	102624262-102624282	0.200855	0.0504722	0.150383
chr6	28801145-28801165	0.166462	0.0163631	0.150099
chr11	78361342-78361362	-0.00284103	-0.152798	0.149957
chr12	111703756-111703776	-0.349599	-0.499331	0.149732
chr3	128296325-128296345	-0.124169	-0.27367	0.149501
chr3	128173138-128173158	0.0835499	-0.065582	0.149132
chr12	123048682-123048702	-0.696456	-0.845383	0.148927
chr1	62545190-62545210	-0.105965	-0.254868	0.148903
chr16	27633196-27633216	0.129171	-0.0195896	0.148761
chr1	62442554-62442574	-0.0821004	-0.230853	0.148753
chr16	27504420-27504440	0.0873212	-0.0613308	0.148652
chr19	19364650-19364670	0.0215557	-0.12696	0.148516
chr22	41468202-41468222	0.135997	-0.0123589	0.148356
chr1	9131173-9131193	-0.162773	-0.31112	0.148347
chr22	41558237-41558257	-0.322552	-0.470591	0.148039
chr19	38681392-38681412	-0.0732149	-0.221219	0.148004
chr8	30472583-30472603	0.255201	0.107301	0.1479
chr6	28898741-28898761	0.109142	-0.0385114	0.147653
chr2	231227578-231227598	0.248534	0.100917	0.147617
chr7	98346220-98346240	0.130849	-0.0165644	0.147413
chr2	41913760-41913780	0.0832327	-0.0641062	0.147339
chr16	27621104-27621124	-0.0914345	-0.238772	0.147338
chr6	27541704-27541724	0.196156	0.0488192	0.147337
chr1	24724755-24724775	0.177039	0.0297311	0.147308
chr6	26571299-26571319	-0.00442193	-0.151722	0.1473
chr6	26560382-26560402	0.0872687	-0.0599771	0.147246
chr17	45491707-45491727	0.123393	-0.0234195	0.146813
chr6	41548603-41548623	0.116559	-0.0302531	0.146812
chr1	229574698-229574718	0.0226589	-0.124129	0.146788
chr22	38174704-38174724	0.0741784	-0.0724501	0.146628
chr12	123225370-123225390	0.239635	0.0933244	0.146311
chr7	98334697-98334717	0.0218518	-0.124305	0.146157
chr3	128170522-128170542	-0.0764889	-0.222573	0.146084
chr3	123386786-123386806	-0.0166103	-0.162544	0.145934
chr17	45064588-45064608	-0.0563998	-0.202274	0.145874
chr7	35260756-35260776	-0.12361	-0.269404	0.145794
chr12	123034309-123034329	0.184221	0.0384301	0.145791
chr1	162215746-162215766	0.0892055	-0.0565601	0.145766
chr20	3352792-3352812	0.0559297	-0.0896794	0.145609
chr6	41560466-41560486	0.218153	0.0726624	0.145491
chr1	246699260-246699280	0.23383	0.0884727	0.145357
chr3	128111026-128111046	-0.20867	-0.353968	0.145298
chr8	8291416-8291436	-0.0112421	-0.156385	0.145143
chr10	102641954-102641974	0.0613323	-0.0836389	0.144971
chr22	41397076-41397096	0.223476	0.0786575	0.144818
chr7	44135818-44135838	0.363348	0.218571	0.144777
chr9	34197853-34197873	-0.0238468	-0.168611	0.144764
chr17	17560011-17560031	-0.0218971	-0.16651	0.144613
chr7	80620345-80620365	-0.00269806	-0.147176	0.144478
chr15	49819808-49819828	-0.123167	-0.267275	0.144108
chr11	117153576-117153596	0.0518341	-0.0919206	0.143755
chr22	30414955-30414975	0.277873	0.1342	0.143673
chr17	29936952-29936972	-0.0976312	-0.24097	0.143339
chr14	59277348-59277368	0.077456	-0.0658544	0.14331
chr14	64513319-64513339	0.1677	0.0244028	0.143297
chr14	59214640-59214660	0.104269	-0.0389611	0.14323
chr3	128148739-128148759	0.0795763	-0.063452	0.143028
chr6	26539928-26539948	0.0416336	-0.101244	0.142878
chr1	8546955-8546975	-0.15283	-0.29569	0.14286
chr1	31653820-31653840	-0.145043	-0.287766	0.142723
chr5	140331537-140331557	0.275545	0.132838	0.142707
chr2	75000860-75000880	0.231773	0.0892758	0.142497
chr17	76549500-76549520	0.371688	0.229576	0.142112
chr6	27492134-27492154	-0.0641608	-0.206248	0.142087
chr14	64509392-64509412	0.175936	0.0338905	0.142045
chr17	39696834-39696854	-0.130757	-0.272729	0.141972
chr5	79140940-79140960	0.0697259	-0.0721954	0.141921
chr16	57372933-57372953	-0.0969735	-0.238888	0.141914
chr14	64481761-64481781	-0.044919	-0.186807	0.141888
chr17	75829573-75829593	-0.0376772	-0.179509	0.141832
chr2	102047157-102047177	0.0296507	-0.11215	0.141801
chr3	128151416-128151436	0.096249	-0.0454859	0.141735
chr22	30356697-30356717	0.0304149	-0.111281	0.141696
chr5	132409088-132409108	-0.0444024	-0.186098	0.141696
chr16	27575749-27575769	-0.147695	-0.289351	0.141656
chr16	27691439-27691459	-0.0151845	-0.156732	0.141547
chr13	33336926-33336946	0.271845	0.130422	0.141423
chr12	123971261-123971281	0.195576	0.0541655	0.14141
chr19	19393348-19393368	0.12288	-0.0184799	0.14136
chr10	12266425-12266445	-0.210273	-0.351491	0.141218
chr14	100716795-100716815	0.0264743	-0.114632	0.141106
chr17	76546244-76546264	0.203886	0.0627914	0.141095
chr6	28888953-28888973	-0.0229918	-0.164083	0.141091
chr8	124864192-124864212	0.2495	0.109225	0.140275
chr5	112693669-112693689	0.0289634	-0.111201	0.140164
chr22	40173143-40173163	0.219118	0.0790995	0.140018
chr16	88774146-88774166	0.161947	0.0221578	0.139789
chr17	45424066-45424086	-0.0592954	-0.198881	0.139586
chr7	98334395-98334415	-0.0512527	-0.190389	0.139136
chr2	46987131-46987151	-0.0914341	-0.230514	0.13908
chr16	89488683-89488703	0.047801	-0.0910861	0.138887
chr7	98409287-98409307	-0.0535636	-0.192275	0.138711
chr16	27780135-27780155	-0.0724358	-0.211145	0.138709
chr12	479428-479448	0.172381	0.0341711	0.13821
chr1	88878956-88878976	0.118557	-0.0195924	0.138149
chr15	49848328-49848348	0.0720418	-0.0661051	0.138147
chr22	41546890-41546910	0.146711	0.00860862	0.138102
chr1	9115131-9115151	0.143223	0.00530919	0.137914
chr17	45414981-45415001	0.111518	-0.0263815	0.1379
chr12	123982166-123982186	0.336639	0.198748	0.137891
chr10	73691133-73691153	0.122499	-0.0153784	0.137877
chr9	127996115-127996135	0.125528	-0.0123297	0.137858
chr3	128223094-128223114	-0.0828851	-0.220621	0.137736
chr1	161531075-161531095	0.0947231	-0.0429763	0.137699
chr10	102782978-102782998	0.0796304	-0.0580586	0.137689
chr14	55215596-55215616	-0.12965	-0.26732	0.13767
chr2	170504123-170504143	0.147971	0.0103337	0.137637
chr19	17102172-17102192	0.239172	0.101582	0.13759
chr2	168817094-168817114	0.0885023	-0.0490139	0.137516
chr3	123375901-123375921	0.026899	-0.110611	0.13751
chr6	29122224-29122244	0.31265	0.175146	0.137504
chr17	70282752-70282772	0.23298	0.0955319	0.137448
chr17	39672233-39672253	0.0931	-0.0442387	0.137339
chr16	4882918-4882938	0.0936743	-0.0435079	0.137182
chr6	32112596-32112616	0.163369	0.0263341	0.137035
chr15	63057743-63057763	0.12694	-0.00997233	0.136912
chr22	29999835-29999855	-0.0108266	-0.147653	0.136826
chr6	29951881-29951901	-0.0960777	-0.232757	0.136679
chr10	10802600-10802620	0.155233	0.0186967	0.136536
chr1	18961584-18961604	-0.0405528	-0.17698	0.136427
chr3	128163805-128163825	0.273728	0.137342	0.136386
chr15	85725389-85725409	-0.157943	-0.294327	0.136384
chr11	32443129-32443149	0.102993	-0.0333391	0.136332
chr10	91659535-91659555	-0.256419	-0.392438	0.136019
chr2	27749568-27749588	0.0110123	-0.124964	0.135976
chr21	29193187-29193207	0.423929	0.288001	0.135928
chr6	13321614-13321634	0.15698	0.0211063	0.135874
chr2	187377632-187377652	-0.0240554	-0.159661	0.135606
chr10	103772397-103772417	0.217947	0.0825419	0.135405
chr2	54582007-54582027	0.145438	0.010059	0.135379
chr4	184649511-184649531	0.364904	0.229532	0.135372
chr11	117046518-117046538	-0.0347963	-0.170118	0.135322
chr14	58348347-58348367	0.285015	0.149817	0.135198
chr15	85707641-85707661	0.188663	0.0535923	0.135071
chr6	162627338-162627358	-0.371393	-0.506342	0.134949
chr2	27752517-27752537	0.112414	-0.022504	0.134918
chr1	62561343-62561363	0.141851	0.00702789	0.134823
chr9	94813335-94813355	0.184271	0.0495428	0.134728
chr3	136346868-136346888	0.234035	0.0993191	0.134716
chr12	123174985-123175005	0.213641	0.0791545	0.134487
chr1	31609425-31609445	0.158554	0.0240964	0.134458
chr1	156476440-156476460	-0.102449	-0.236854	0.134405
chr17	29817700-29817720	-0.0342105	-0.168597	0.134386
chr8	124886005-124886025	0.0222507	-0.111967	0.134218
chr6	134046693-134046713	-0.100356	-0.234561	0.134205
chr8	9226601-9226621	-0.189405	-0.323582	0.134177
chr17	28393535-28393555	0.0935812	-0.0402995	0.133881
chr1	8428495-8428515	0.317754	0.183874	0.13388
chr7	2843427-2843447	0.0588148	-0.0749733	0.133788
chr19	19317986-19318006	-0.00795155	-0.141605	0.133653
chr3	10015772-10015792	0.125584	-0.00804141	0.133625
chr4	15354530-15354550	0.393518	0.259955	0.133563
chr1	220796676-220796696	0.234743	0.101537	0.133206
chr6	26415399-26415419	-0.023089	-0.15621	0.133121
chr8	30423307-30423327	0.0146334	-0.118264	0.132897
chr21	33760776-33760796	-0.069455	-0.202338	0.132883
chr8	11539337-11539357	-0.00442599	-0.137305	0.132879
chr4	76446418-76446438	-0.120852	-0.253699	0.132847
chr22	40204473-40204493	0.254966	0.122182	0.132784
chr19	19322140-19322160	0.281233	0.148681	0.132552
chr4	95193224-95193244	0.14009	0.00771233	0.132378
chr7	2834957-2834977	0.128098	-0.00421371	0.132312
chr11	16995589-16995609	-0.0165831	-0.148359	0.131776
chr12	50512612-50512632	-0.14262	-0.274395	0.131775
chr1	62503721-62503741	0.230884	0.0992016	0.131682
chr2	62177936-62177956	-0.0280325	-0.159714	0.131682
chr17	29698500-29698520	0.230724	0.0992618	0.131462
chr6	30102195-30102215	0.226818	0.0955302	0.131288
chr4	15380701-15380721	0.300735	0.169535	0.1312
chr6	28955580-28955600	0.070955	-0.060149	0.131104
chr2	176006793-176006813	0.142765	0.0116948	0.13107
chr11	16994000-16994020	0.216071	0.0850569	0.131014
chr17	78254348-78254368	-0.0377171	-0.168699	0.130982
chr8	119039407-119039427	0.264765	0.133865	0.1309
chr15	49825043-49825063	0.0344215	-0.0964022	0.130824
chr20	3368980-3369000	0.0894186	-0.0413805	0.130799
chr6	27734772-27734792	-0.178922	-0.309476	0.130554
chr17	2092310-2092330	0.107269	-0.0230581	0.130327
chr6	29131009-29131029	0.0250271	-0.105016	0.130043
chr17	29910061-29910081	-0.200918	-0.330929	0.130011
chr10	12200086-12200106	0.0540557	-0.0758469	0.129903
chr6	26513928-26513948	0.50579	0.376133	0.129657
chr17	17546593-17546613	0.230822	0.101197	0.129625
chr7	25852179-25852199	0.181481	0.0519403	0.129541
chr16	75227421-75227441	0.191397	0.0619689	0.129428
chr6	29995392-29995412	0.076651	-0.052772	0.129423
chr1	31658190-31658210	-0.0610049	-0.190194	0.129189
chr16	27730225-27730245	0.157308	0.0283091	0.128999
chr17	4852119-4852139	0.449897	0.320933	0.128964
chr2	41929347-41929367	-0.0818594	-0.210788	0.128929
chr7	44146196-44146216	-0.0464429	-0.175304	0.128861
chr16	68239982-68240002	0.129326	0.000484033	0.128842
chr7	98249349-98249369	0.0842292	-0.0445927	0.128822
chr7	2852717-2852737	0.222752	0.0940437	0.128708
chr16	27630918-27630938	0.126821	-0.00184623	0.128667
chr7	98296212-98296232	0.0589253	-0.0694684	0.128394
chr16	27547228-27547248	0.30538	0.177063	0.128317
chr1	31608297-31608317	-0.0828818	-0.211049	0.128167
chr1	178537449-178537469	0.215668	0.0875207	0.128147
chr1	8572722-8572742	0.107408	-0.0207205	0.128129
chr9	95462764-95462784	0.399606	0.271597	0.128009
chr6	27827630-27827650	-0.0580701	-0.186072	0.128002
chr21	29233522-29233542	-0.128506	-0.256439	0.127933
chr6	34811278-34811298	-0.0430487	-0.170868	0.127819
chr7	35241953-35241973	-0.133232	-0.261048	0.127816
chr5	181217289-181217309	0.0409885	-0.0865847	0.127573
chr8	11559631-11559651	0.161217	0.0336953	0.127522
chr19	48746972-48746992	0.283452	0.155973	0.127479
chr2	24901469-24901489	-0.0987717	-0.226189	0.127417
chr9	127913097-127913117	0.116396	-0.0108043	0.1272
chr6	30842297-30842317	0.0292605	-0.0979377	0.127198
chr2	136862944-136862964	0.147195	0.0200353	0.12716
chr8	8288551-8288571	0.217016	0.0899606	0.127055
chr1	229582378-229582398	-0.283922	-0.410916	0.126994
chr1	243143139-243143159	0.253055	0.126084	0.126971
chr4	76439268-76439288	0.330714	0.203753	0.126961
chr9	127968997-127969017	0.0351444	-0.0918098	0.126954
chr10	124747700-124747720	0.342606	0.215723	0.126883
chr6	111213909-111213929	0.123482	-0.00338047	0.126862
chr2	27772904-27772924	0.0385266	-0.0883309	0.126858
chr22	40229563-40229583	0.105312	-0.0212851	0.126597
chr16	27636499-27636519	0.229608	0.103079	0.126529
chr16	68027258-68027278	0.0832815	-0.0431792	0.126461
chr16	75208959-75208979	0.134229	0.00781479	0.126414
chr10	102737092-102737112	0.20617	0.0799478	0.126222
chr1	24724328-24724348	-0.203007	-0.329179	0.126172
chr8	9164657-9164677	0.436412	0.310558	0.125854
chr11	78341483-78341503	0.0244993	-0.101273	0.125772
chr7	98236614-98236634	0.259207	0.133519	0.125688
chr14	55304790-55304810	-0.122961	-0.248623	0.125662
chr16	27468436-27468456	-0.150886	-0.276131	0.125245
chr9	127992006-127992026	0.285806	0.160574	0.125232
chr20	3328302-3328322	0.310896	0.185785	0.125111
chr2	27740453-27740473	-0.717278	-0.842305	0.125027
chr7	98314253-98314273	-0.717278	-0.842305	0.125027
chr14	58371973-58371993	0.246832	0.121818	0.125014
chr10	75088756-75088776	0.166275	0.0412798	0.124995
chr10	89243037-89243057	0.124264	-0.000160989	0.124425
chr8	8289421-8289441	-0.376997	-0.501291	0.124294
chr1	63648275-63648295	0.456812	0.332696	0.124116
chr15	98747261-98747281	0.133782	0.0098835	0.123898
chr5	112767973-112767993	0.0299488	-0.0939288	0.123878
chr16	89513378-89513398	-0.201621	-0.325369	0.123748
chr2	46803214-46803234	0.14696	0.0232918	0.123668
chr14	55291432-55291452	0.281057	0.157476	0.123581
chr5	79133761-79133781	0.233701	0.110271	0.12343
chr6	30098927-30098947	0.0565776	-0.0667756	0.123353
chr22	41409768-41409788	0.0241281	-0.0992249	0.123353
chr14	55305354-55305374	0.136265	0.012938	0.123327
chr12	123258006-123258026	-0.0651708	-0.188372	0.123201
chr5	34503431-34503451	0.122239	-0.000824424	0.123063
chr6	30387126-30387146	-0.60917	-0.732229	0.123059
chr10	124850549-124850569	0.153679	0.0307174	0.122962
chr17	549648-549668	0.270547	0.147688	0.122859
chr16	27460533-27460553	0.0160986	-0.106717	0.122816
chr7	50363163-50363183	-0.124811	-0.247593	0.122782
chr6	28959755-28959775	0.0101399	-0.112535	0.122675
chr3	38658259-38658279	-0.0389461	-0.161587	0.122641
chr1	219603144-219603164	0.0561446	-0.0664192	0.122564
chr6	27873138-27873158	0.0218705	-0.100673	0.122543
chr11	78390644-78390664	0.0344091	-0.0879587	0.122368
chr1	8385290-8385310	0.273276	0.150945	0.122331
chr18	31681367-31681387	0.222783	0.100517	0.122266
chr11	133940052-133940072	-0.0257377	-0.147868	0.12213
chr20	32879735-32879755	0.0738384	-0.0482284	0.122067
chr10	12252957-12252977	0.0509641	-0.0710183	0.121982
chr6	41551906-41551926	-0.0152469	-0.137203	0.121956
chr1	8598373-8598393	0.2309	0.109057	0.121843
chr10	124742702-124742722	0.0526078	-0.0689629	0.121571
chr2	214806583-214806603	0.224105	0.102736	0.121369
chr5	34503892-34503912	0.152114	0.0307497	0.121364
chr2	54596999-54597019	0.477717	0.356506	0.121211
chr6	29996363-29996383	0.237389	0.116185	0.121204
chr1	178536412-178536432	0.244651	0.123567	0.121084
chr1	62442857-62442877	0.115373	-0.00557806	0.120951
chr1	62639572-62639592	0.0659098	-0.0549427	0.120853
chr6	31276460-31276480	-0.125218	-0.245996	0.120778
chr15	90126815-90126835	-0.0772828	-0.19801	0.120727
chr17	78259151-78259171	-0.0292411	-0.149886	0.120645
chr17	29899804-29899824	0.175996	0.055384	0.120612
chr1	218375169-218375189	0.0967814	-0.0236495	0.120431
chr3	128156521-128156541	0.126302	0.00589864	0.120403
chr17	39677337-39677357	0.153824	0.0334465	0.120377
chr8	124838764-124838784	-0.112757	-0.233102	0.120345
chr14	64493903-64493923	0.0545893	-0.065397	0.119986
chr22	42663122-42663142	-0.121701	-0.241523	0.119822
chr8	119011165-119011185	0.131572	0.0120884	0.119484
chr19	38749619-38749639	0.195087	0.0756251	0.119462
chr6	29039432-29039452	-0.0619925	-0.181449	0.119456
chr10	102760656-102760676	-0.0559974	-0.175434	0.119437
chr13	99189551-99189571	0.165584	0.0465602	0.119024
chr6	34712783-34712803	-0.209807	-0.328804	0.118997
chr3	98854726-98854746	0.0681623	-0.0506889	0.118851
chr22	29862358-29862378	0.162457	0.043619	0.118838
chr6	111227217-111227237	0.0954332	-0.0232461	0.118679
chr5	112773158-112773178	0.0733773	-0.0452427	0.11862
chr7	35237810-35237830	-0.0806739	-0.199099	0.118425
chr7	2762878-2762898	0.17142	0.0530419	0.118378
chr1	8648460-8648480	-0.0689043	-0.18727	0.118366
chr20	62570300-62570320	-0.127993	-0.24635	0.118357
chr15	83819767-83819787	0.00515113	-0.113002	0.118153
chr13	46583896-46583916	-0.644089	-0.762198	0.118109
chr17	29761431-29761451	0.301859	0.183852	0.118007
chr6	30103150-30103170	0.283118	0.16529	0.117828
chr15	74954805-74954825	0.480308	0.362623	0.117685
chr3	129556550-129556570	0.380509	0.262947	0.117562
chr7	98270213-98270233	0.218722	0.101162	0.11756
chr3	98853469-98853489	0.144383	0.0268271	0.117556
chr22	42687595-42687615	0.016963	-0.100543	0.117506
chr20	36757822-36757842	-0.284199	-0.401569	0.11737
chr1	31647605-31647625	0.0772669	-0.0400371	0.117304
chr19	37900650-37900670	0.224974	0.107718	0.117256
chr2	111117112-111117132	-0.079614	-0.19674	0.117126
chr5	132420804-132420824	-0.103801	-0.22091	0.117109
chr6	27390377-27390397	-0.145314	-0.262359	0.117045
chr6	162700541-162700561	-0.0448669	-0.161886	0.117019
chr1	243222724-243222744	-0.168319	-0.285159	0.11684
chr17	28396584-28396604	-0.357698	-0.474524	0.116826
chr2	164689095-164689115	0.307536	0.190894	0.116642
chr10	89249106-89249126	0.186739	0.070141	0.116598
chr6	29280362-29280382	0.0020736	-0.114513	0.116587
chr13	46627081-46627101	0.0434025	-0.0729681	0.116371
chr5	112847450-112847470	0.0492825	-0.0670084	0.116291
chr15	78831687-78831707	0.231115	0.114937	0.116178
chr1	162217131-162217151	-0.0542562	-0.17042	0.116164
chr2	201427877-201427897	-0.0327394	-0.148805	0.116066
chr20	3260067-3260087	-0.733988	-0.849817	0.115829
chr2	231195829-231195849	0.101368	-0.0143024	0.11567
chr6	33791503-33791523	0.147485	0.0318641	0.115621
chr2	136864566-136864586	-0.329431	-0.445039	0.115608
chr7	76168396-76168416	0.0801324	-0.0353731	0.115505
chr15	90976891-90976911	0.269835	0.154376	0.115459
chr16	89502899-89502919	-0.128936	-0.244332	0.115396
chr1	62546426-62546446	0.523328	0.408071	0.115257
chr16	75200964-75200984	-0.158803	-0.274024	0.115221
chr11	14050853-14050873	0.430222	0.315058	0.115164
chr22	41462643-41462663	0.016716	-0.098426	0.115142
chr5	112831155-112831175	0.022283	-0.0928451	0.115128
chr22	41408200-41408220	-0.151278	-0.266406	0.115128
chr13	46582710-46582730	0.0328307	-0.0821636	0.114994
chr1	31608903-31608923	0.0962285	-0.0183919	0.11462
chr15	74791561-74791581	0.0689592	-0.0455886	0.114548
chr2	176008806-176008826	0.0420344	-0.0724479	0.114482
chr6	41551774-41551794	-0.0136085	-0.128013	0.114405
chr17	45473775-45473795	0.183546	0.0691836	0.114362
chr15	90992089-90992109	-0.0863872	-0.200745	0.114358
chr15	85756849-85756869	0.313336	0.199202	0.114134
chr6	26554730-26554750	0.19788	0.0837775	0.114102
chr2	201514079-201514099	0.0580948	-0.0559179	0.114013
chr14	58356305-58356325	0.000480928	-0.113362	0.113843
chr10	124736256-124736276	-0.11255	-0.226361	0.113811
chr10	91656034-91656054	0.0477725	-0.0660002	0.113773
chr9	127927504-127927524	0.340695	0.226985	0.11371
chr9	127928123-127928143	0.0580404	-0.0556213	0.113662
chr17	2079802-2079822	-0.66008	-0.773691	0.113611
chr9	34152561-34152581	-0.66008	-0.773691	0.113611
chr7	44130788-44130808	0.189796	0.076217	0.113579
chr9	34232388-34232408	0.229086	0.115636	0.11345
chr15	83767755-83767775	0.088643	-0.0246481	0.113291
chr7	2847640-2847660	-0.0734356	-0.186683	0.113247
chr6	29047439-29047459	-0.204296	-0.31744	0.113144
chr11	116937244-116937264	-0.175899	-0.288853	0.112954
chr10	91637934-91637954	0.153909	0.0410487	0.11286
chr3	129558628-129558648	0.0880048	-0.0246188	0.112624
chr7	35244539-35244559	0.167642	0.0550503	0.112592
chr17	78251067-78251087	0.0149333	-0.0976455	0.112579
chr1	44260201-44260221	0.0713053	-0.0412154	0.112521
chr3	159630313-159630333	-0.133436	-0.245955	0.112519
chr22	41543725-41543745	0.0348668	-0.0775157	0.112382
chr3	128259125-128259145	-0.09435	-0.206667	0.112317
chr1	9113763-9113783	-0.141139	-0.25342	0.112281
chr10	91655926-91655946	-0.141139	-0.25342	0.112281
chr17	39682038-39682058	-0.141139	-0.25342	0.112281
chr7	35243309-35243329	0.0193627	-0.0928259	0.112189
chr9	127914435-127914455	0.0572662	-0.0548756	0.112142
chr17	580582-580602	-0.101345	-0.213298	0.111953
chr1	37458218-37458238	-0.00361051	-0.115535	0.111924
chr7	2847229-2847249	0.261592	0.149673	0.111919
chr6	34948032-34948052	-0.701681	-0.813538	0.111857
chr4	15353312-15353332	0.116883	0.00529281	0.11159
chr2	62134903-62134923	0.026578	-0.0847518	0.11133
chr8	11933585-11933605	0.027797	-0.0835068	0.111304
chr8	126501095-126501115	0.117392	0.0060966	0.111295
chr1	178605686-178605706	0.219659	0.108447	0.111212
chr10	12266880-12266900	0.0337071	-0.0774728	0.11118
chr19	41495292-41495312	0.251634	0.140594	0.11104
chr6	111194637-111194657	-0.048836	-0.159844	0.111008
chr19	19446534-19446554	0.11376	0.00279253	0.110967
chr6	33781952-33781972	-0.119735	-0.230677	0.110942
chr1	229487652-229487672	-0.181166	-0.292045	0.110879
chr3	99988016-99988036	0.117618	0.00686365	0.110754
chr16	27582651-27582671	0.17648	0.065742	0.110738
chr15	63106343-63106363	0.367122	0.256411	0.110711
chr19	17112440-17112460	0.381552	0.27109	0.110462
chr2	85708149-85708169	0.22061	0.110164	0.110446
chr20	62386299-62386319	-0.0474363	-0.157834	0.110398
chr10	73826406-73826426	-0.0419728	-0.152359	0.110386
chr11	133943721-133943741	0.198171	0.0879292	0.110242
chr8	23725715-23725735	-0.253318	-0.363415	0.110097
chr22	40178156-40178176	-0.027801	-0.137788	0.109987
chr6	27848035-27848055	0.0285312	-0.081444	0.109975
chr19	17099132-17099152	-0.0468858	-0.156832	0.109946
chr12	123184951-123184971	0.015293	-0.0946284	0.109921
chr1	219594779-219594799	0.130208	0.020288	0.10992
chr20	3407128-3407148	0.0824232	-0.0274365	0.10986
chr6	26571268-26571288	0.129713	0.0201177	0.109595
chr16	27640198-27640218	-0.181064	-0.290283	0.109219
chr4	8136908-8136928	0.0464386	-0.0625515	0.10899
chr6	29292644-29292664	0.16826	0.0593255	0.108935
chr16	75225570-75225590	0.0696035	-0.039254	0.108857
chr22	41405447-41405467	-0.0560752	-0.164833	0.108758
chr16	27726681-27726701	-0.140686	-0.249384	0.108698
chr15	85748028-85748048	0.0653716	-0.0432842	0.108656
chr10	75118257-75118277	0.249215	0.140619	0.108596
chr11	133947428-133947448	0.134442	0.0258928	0.108549
chr10	49086208-49086228	0.0170448	-0.0912392	0.108284
chr1	243244470-243244490	-0.674338	-0.782619	0.108281
chr3	98919266-98919286	0.146748	0.0386446	0.108103
chr17	17520979-17520999	0.10817	0.000283044	0.107887
chr10	91664866-91664886	0.125867	0.0180603	0.107807
chr11	61851349-61851369	0.249	0.141272	0.107728
chr4	15371396-15371416	0.160471	0.0528134	0.107658
chr4	42606096-42606116	0.208319	0.100766	0.107553
chr8	119000451-119000471	0.16499	0.057496	0.107494
chr20	3348405-3348425	0.1303	0.0228264	0.107474
chr20	3334856-3334876	0.0719355	-0.0351569	0.107092
chr10	79346078-79346098	0.0156972	-0.0913799	0.107077
chr22	41425949-41425969	0.442481	0.335451	0.10703
chr19	48717056-48717076	0.226295	0.119359	0.106936
chr6	104952952-104952972	-0.019781	-0.126661	0.10688
chr22	41381544-41381564	0.119574	0.0127027	0.106871
chr3	100151445-100151465	0.226393	0.11958	0.106813
chr1	229506760-229506780	0.0258989	-0.080888	0.106787
chr1	16021029-16021049	-0.0757724	-0.182517	0.106745
chr6	41580792-41580812	0.330911	0.224282	0.106629
chr6	162660596-162660616	0.0854218	-0.0212066	0.106628
chr19	19360422-19360442	0.0996063	-0.00698961	0.106596
chr19	17106387-17106407	0.0280253	-0.0785267	0.106552
chr2	54574709-54574729	0.0915752	-0.0148442	0.106419
chr11	16995523-16995543	-0.0753742	-0.18159	0.106216
chr14	55300667-55300687	0.47965	0.373448	0.106202
chr1	8531328-8531348	0.340944	0.234953	0.105991
chr15	83214021-83214041	0.08799	-0.0177801	0.10577
chr19	38680258-38680278	0.0275114	-0.0781035	0.105615
chr8	30437416-30437436	-0.0223733	-0.127914	0.105541
chr10	57964693-57964713	0.506563	0.40105	0.105513
chr6	27830469-27830489	0.0834593	-0.0218947	0.105354
chr6	27839197-27839217	0.0202566	-0.0850203	0.105277
chr16	89528313-89528333	0.290954	0.185732	0.105222
chr6	2990951-2990971	-0.097408	-0.202597	0.105189
chr15	98745320-98745340	0.375437	0.270263	0.105174
chr10	102525319-102525339	0.0672854	-0.0377525	0.105038
chr2	46952254-46952274	-0.0852406	-0.190278	0.105037
chr17	45144431-45144451	0.116409	0.0115664	0.104843
chr7	50360720-50360740	0.326816	0.221978	0.104838
chr8	119036056-119036076	-0.144324	-0.249076	0.104752
chr7	98280417-98280437	-0.12966	-0.234377	0.104717
chr2	27758067-27758087	0.229598	0.124906	0.104692
chr2	201390301-201390321	-0.371702	-0.47635	0.104648
chr11	61850194-61850214	-0.216217	-0.320829	0.104612
chr4	42592918-42592938	0.0205643	-0.0840241	0.104588
chr15	90977047-90977067	-0.0958279	-0.200178	0.10435
chr16	88781105-88781125	-0.156987	-0.261335	0.104348
chr13	99272104-99272124	0.240404	0.136083	0.104321
chr19	12942210-12942230	0.0386556	-0.0654962	0.104152
chr17	28394275-28394295	0.428927	0.324819	0.104108
chr7	25824087-25824107	0.256841	0.15289	0.103951
chr2	201415715-201415735	0.226555	0.122684	0.103871
chr7	98304545-98304565	-0.117289	-0.221083	0.103794
chr1	161533049-161533069	0.196105	0.0923572	0.103748
chr10	10804900-10804920	0.108149	0.00453192	0.103617
chr19	5886645-5886665	0.137183	0.0336183	0.103565
chr10	75091091-75091111	-0.100107	-0.203652	0.103545
chr1	162225310-162225330	0.19875	0.0952359	0.103514
chr6	28826128-28826148	0.216334	0.112839	0.103495
chr17	78255215-78255235	-0.261468	-0.364861	0.103393
chr3	128262585-128262605	0.314657	0.21163	0.103027
chr11	78420352-78420372	0.0814196	-0.0213704	0.10279
chr7	98289561-98289581	0.0115007	-0.0912214	0.102722
chr22	42697682-42697702	0.0949953	-0.00769711	0.102692
chr6	29298696-29298716	0.0669512	-0.0354955	0.102447
chr1	18950554-18950574	0.079024	-0.0234054	0.102429
chr3	128152076-128152096	0.148645	0.046239	0.102406
chr19	51016185-51016205	0.131854	0.0294485	0.102405
chr10	102781353-102781373	0.0554346	-0.0466592	0.102094
chr17	75828030-75828050	0.113002	0.0109573	0.102045
chr1	8633255-8633275	-0.187139	-0.289038	0.101899
chr1	178565999-178566019	0.0551131	-0.0467437	0.101857
chr1	178599386-178599406	-0.0423834	-0.144139	0.101756
chr11	78377698-78377718	0.0574563	-0.0441843	0.101641
chr14	64509133-64509153	0.151077	0.049445	0.101632
chr10	10818001-10818021	0.125872	0.0244556	0.101416
chr2	201415089-201415109	-0.225817	-0.327118	0.101301
chr11	116948891-116948911	0.021465	-0.0797147	0.10118
chr1	115766569-115766589	-0.0621282	-0.163139	0.101011
chr12	123108928-123108948	-0.124298	-0.225273	0.100975
chr6	27731048-27731068	-0.140273	-0.241075	0.100802
chr1	31621301-31621321	0.0227623	-0.0780092	0.100771
chr13	44307425-44307445	-0.0132038	-0.113965	0.100761
chr15	98741413-98741433	0.158156	0.057503	0.100653
chr7	35230003-35230023	0.051863	-0.0485116	0.100375
chr6	41570797-41570817	0.221962	0.121666	0.100296
chr6	26568173-26568193	0.143883	0.0435912	0.100292
chr6	26408313-26408333	-0.12695	-0.227211	0.100261
chr15	80714361-80714381	0.178547	0.0782887	0.100258
chr19	44844644-44844664	0.084186	-0.0160698	0.100256
chr5	181219004-181219024	-0.02399	-0.124217	0.100227
chr1	18952614-18952634	-0.0099434	-0.109993	0.10005
chr14	64500767-64500787	-0.112853	-0.212815	0.099962
chr1	62502306-62502326	0.0678977	-0.0318798	0.0997775
chr17	569360-569380	0.0172872	-0.0824721	0.0997593
chr22	38177212-38177232	0.0851812	-0.014567	0.0997482
chr2	27777847-27777867	0.119282	0.0195439	0.0997381
chr1	88838366-88838386	-0.278589	-0.378252	0.099663
chr6	41574669-41574689	0.068377	-0.0312444	0.0996214
chr20	20086047-20086067	0.19058	0.0910838	0.0994962
chr11	16991399-16991419	0.296968	0.197487	0.099481
chr8	30476747-30476767	0.178776	0.0792995	0.0994765
chr14	71961907-71961927	-0.0405267	-0.139899	0.0993723
chr2	62165299-62165319	-0.191835	-0.291111	0.099276
chr5	42949523-42949543	-0.0642236	-0.163314	0.0990904
chr15	63106413-63106433	0.0256205	-0.0732637	0.0988842
chr3	128004344-128004364	0.309996	0.211132	0.098864
chr1	31631307-31631327	0.0572118	-0.0415242	0.098736
chr22	29896725-29896745	0.0890905	-0.00952587	0.0986164
chr6	27424013-27424033	0.127402	0.0288635	0.0985385
chr16	27618330-27618350	0.226393	0.127952	0.098441
chr6	26529570-26529590	0.0201075	-0.0782545	0.098362
chr1	8504231-8504251	0.125728	0.027511	0.098217
chr6	135656729-135656749	0.0353677	-0.0626921	0.0980598
chr5	122183616-122183636	0.108319	0.0102708	0.0980482
chr3	159599235-159599255	0.0267955	-0.0712308	0.0980263
chr4	184649303-184649323	0.200256	0.1025	0.097756
chr6	27837467-27837487	0.33687	0.239229	0.097641
chr9	93590019-93590039	-0.126152	-0.223714	0.097562
chr22	42671311-42671331	0.0818942	-0.0156652	0.0975594
chr2	176030193-176030213	0.0241275	-0.0733676	0.0974951
chr2	164699019-164699039	0.147137	0.0502224	0.0969146
chr1	8582862-8582882	0.243237	0.146395	0.096842
chr22	38173636-38173656	-0.0652973	-0.162114	0.0968167
chr16	75243436-75243456	0.324408	0.227627	0.096781
chr16	27693815-27693835	0.258109	0.161373	0.096736
chr15	74973698-74973718	0.225387	0.128802	0.096585
chr20	62571440-62571460	0.296408	0.199908	0.0965
chr19	38677110-38677130	0.135365	0.0388844	0.0964806
chr11	128899105-128899125	0.506262	0.409802	0.09646
chr5	140330912-140330932	0.0958976	-0.000527662	0.0964253
chr15	78821218-78821238	-0.073536	-0.169763	0.096227
chr19	41483793-41483813	0.145081	0.0488649	0.0962161
chr17	36544988-36545008	0.143706	0.0475121	0.0961939
chr3	128158903-128158923	0.0552238	-0.0409184	0.0961422
chr14	64495567-64495587	-0.0787576	-0.174874	0.0961164
chr5	112706134-112706154	0.0966581	0.000726699	0.0959314
chr5	140332644-140332664	0.195935	0.100163	0.095772
chr6	33781364-33781384	0.0652338	-0.0304581	0.0956919
chr12	123043848-123043868	0.237473	0.141805	0.095668
chr6	27174115-27174135	0.115712	0.0200983	0.0956137
chr12	123172781-123172801	0.0992146	0.00360966	0.0956049
chr22	42673884-42673904	0.365419	0.269919	0.0955
chr7	129412360-129412380	0.167605	0.0722886	0.0953164
chr22	41415606-41415626	0.19073	0.0956407	0.0950893
chr14	55287142-55287162	-0.0428032	-0.137608	0.0948048
chr3	128194975-128194995	-0.406338	-0.500956	0.094618
chr19	37868575-37868595	-0.0533552	-0.147945	0.0945898
chr19	51016537-51016557	0.0978032	0.00347174	0.0943315
chr20	3287255-3287275	0.182509	0.0881917	0.0943173
chr1	62540269-62540289	0.210979	0.116689	0.09429
chr6	33782191-33782211	0.275405	0.181259	0.094146
chr3	128253675-128253695	-0.121278	-0.215415	0.094137
chr14	59332481-59332501	0.0591072	-0.0347663	0.0938735
chr6	26633473-26633493	0.204904	0.111174	0.09373
chr11	78357160-78357180	0.106155	0.0125485	0.0936065
chr8	8280923-8280943	-0.0170284	-0.110593	0.0935646
chr10	124785621-124785641	-0.213215	-0.306727	0.093512
chr8	30449463-30449483	-0.00484026	-0.0982419	0.0934016
chr4	15376634-15376654	0.0718429	-0.0214035	0.0932464
chr4	184649389-184649409	0.0569957	-0.0361815	0.0931772
chr6	46495307-46495327	0.0495314	-0.0435791	0.0931105
chr1	183580612-183580632	-0.193943	-0.286878	0.092935
chr7	98293876-98293896	0.0956955	0.00283928	0.0928562
chr3	128181133-128181153	0.0513776	-0.0411574	0.092535
chr17	45413627-45413647	0.213156	0.120803	0.092353
chr17	39675350-39675370	0.411442	0.319333	0.092109
chr15	78831044-78831064	0.201709	0.109651	0.092058
chr11	47349046-47349066	0.0398019	-0.0522308	0.0920327
chr14	55105045-55105065	-0.102363	-0.194347	0.091984
chr3	98772603-98772623	0.0639206	-0.0280186	0.0919392
chr16	27480658-27480678	-0.0861729	-0.178051	0.0918781
chr20	3254838-3254858	0.0121915	-0.079635	0.0918265
chr6	162625210-162625230	0.23019	0.138371	0.091819
chr22	40225390-40225410	0.285636	0.193908	0.091728
chr16	27470505-27470525	-0.0933276	-0.184929	0.0916014
chr10	12201229-12201249	-0.00779989	-0.0993559	0.091556
chr3	66376595-66376615	0.203738	0.112202	0.091536
chr1	62669943-62669963	-0.140708	-0.232188	0.09148
chr10	57964633-57964653	0.592825	0.501352	0.091473
chr15	78823233-78823253	-0.18142	-0.272867	0.091447
chr6	33774310-33774330	0.184191	0.0929568	0.0912342
chr19	48715163-48715183	-0.0535491	-0.14469	0.0911409
chr1	18964091-18964111	-0.12904	-0.220147	0.091107
chr3	123379881-123379901	0.00441283	-0.0866077	0.0910205
chr17	2079468-2079488	-0.593192	-0.684166	0.090974
chr6	138871227-138871247	0.206198	0.115432	0.090766
chr3	98840722-98840742	-0.08548	-0.176222	0.090742
chr6	26497927-26497947	-0.124204	-0.214938	0.090734
chr3	100141547-100141567	0.0646668	-0.0259919	0.0906587
chr6	29013732-29013752	-0.0458828	-0.136517	0.0906342
chr14	55317730-55317750	-0.0518714	-0.142501	0.0906296
chr6	26498520-26498540	0.0777472	-0.0128109	0.0905581
chr22	37678125-37678145	0.0402089	-0.0503489	0.0905578
chr7	35244134-35244154	0.143017	0.0524905	0.0905265
chr1	178530654-178530674	0.123521	0.033071	0.09045
chr2	31234941-31234961	0.337648	0.247286	0.090362
chr4	76447684-76447704	0.27387	0.183674	0.090196
chr16	68204284-68204304	-0.126861	-0.217026	0.090165
chr14	55344599-55344619	0.0277412	-0.0624197	0.0901609
chr13	44128723-44128743	0.0203254	-0.0698271	0.0901525
chr3	128103168-128103188	0.00669114	-0.0834527	0.0901438
chr3	129556353-129556373	0.191584	0.101493	0.090091
chr6	31222335-31222355	-0.0185984	-0.10866	0.0900616
chr16	27724998-27725018	0.229739	0.139816	0.089923
chr17	36582159-36582179	-0.0991936	-0.189097	0.0899034
chr16	68094191-68094211	0.0978987	0.00801196	0.0898867
chr22	40217268-40217288	-0.0214468	-0.111088	0.0896412
chr3	159665952-159665972	0.147495	0.0580011	0.0894939
chr1	115767667-115767687	0.179091	0.0896799	0.0894111
chr15	63059279-63059299	0.152401	0.0629909	0.0894101
chr6	31142604-31142624	0.058924	-0.030459	0.089383
chr6	30018537-30018557	-0.0791367	-0.168437	0.0893003
chr6	33770527-33770547	0.0552342	-0.0337757	0.0890099
chr3	129557559-129557579	0.231863	0.14287	0.088993
chr14	55346666-55346686	0.107255	0.0183256	0.0889294
chr8	119001027-119001047	0.0959258	0.0071102	0.0888156
chr3	98869668-98869688	0.24128	0.152478	0.088802
chr8	18827782-18827802	0.0484261	-0.0403535	0.0887796
chr1	229582244-229582264	0.0844076	-0.00436877	0.0887764
chr22	41558905-41558925	-0.257468	-0.346212	0.088744
chr15	74760643-74760663	0.292952	0.204287	0.088665
chr19	44823397-44823417	0.250346	0.161718	0.088628
chr6	135664646-135664666	-0.243653	-0.332086	0.088433
chr15	78829747-78829767	-0.0295052	-0.117844	0.0883388
chr22	37655982-37656002	0.371301	0.283094	0.088207
chr19	38704433-38704453	0.240118	0.151992	0.088126
chr20	32872428-32872448	0.0808661	-0.00721813	0.0880842
chr15	98751116-98751136	0.184054	0.0960645	0.0879895
chr8	11932010-11932030	0.060003	-0.027823	0.087826
chr22	29873908-29873928	0.605492	0.517669	0.087823
chr6	162747982-162748002	0.385536	0.29793	0.087606
chr11	78352151-78352171	0.213441	0.125894	0.087547
chr10	73824615-73824635	0.207829	0.120583	0.087246
chr12	111918135-111918155	-0.29898	-0.386164	0.087184
chr22	40206801-40206821	0.292251	0.205228	0.087023
chr15	85737049-85737069	0.0171389	-0.0698805	0.0870194
chr14	64522196-64522216	0.215291	0.128536	0.086755
chr19	38714196-38714216	0.0827273	-0.00387977	0.0866071
chr20	3380483-3380503	0.108742	0.0221512	0.0865908
chr7	98286054-98286074	-0.20645	-0.292804	0.086354
chr9	127990283-127990303	-0.0547842	-0.140976	0.0861918
chr5	122179490-122179510	-0.0648546	-0.151045	0.0861904
chr1	62489290-62489310	0.311968	0.225849	0.086119
chr10	73840182-73840202	0.341034	0.254999	0.086035
chr1	229502683-229502703	0.0289959	-0.0570377	0.0860336
chr5	112741740-112741760	-0.0916291	-0.177547	0.0859179
chr15	98743741-98743761	0.124457	0.0386914	0.0857656
chr19	48724176-48724196	0.098169	0.0126532	0.0855158
chr3	128635323-128635343	0.0110764	-0.0744364	0.0855128
chr17	36584936-36584956	0.263127	0.177725	0.085402
chr15	98727202-98727222	0.180447	0.095095	0.085352
chr6	34784806-34784826	0.257395	0.172059	0.085336
chr6	34760948-34760968	0.00812705	-0.0771725	0.0852996
chr13	50952612-50952632	-0.12224	-0.207268	0.085028
chr6	32664996-32665016	0.250656	0.165633	0.085023
chr21	33753982-33754002	-0.23722	-0.322044	0.084824
chr1	44186035-44186055	-0.0171312	-0.101921	0.0847898
chr1	62668249-62668269	0.180378	0.0958346	0.0845434
chr5	112714415-112714435	-0.136276	-0.220718	0.084442
chr1	62690362-62690382	0.217478	0.133081	0.084397
chr6	35003711-35003731	-0.00956886	-0.0938854	0.0843165
chr10	75449377-75449397	0.133674	0.049669	0.084005
chr14	64528508-64528528	-0.0900488	-0.173983	0.0839342
chr7	130373787-130373807	-0.0216778	-0.105603	0.0839252
chr6	27827829-27827849	0.262208	0.178462	0.083746
chr19	48876635-48876655	0.292938	0.209249	0.083689
chr19	48877086-48877106	-0.260599	-0.344013	0.083414
chr14	55379446-55379466	-0.0968797	-0.180262	0.0833823
chr16	27668767-27668787	-0.156139	-0.239511	0.083372
chr7	50358389-50358409	0.208183	0.124929	0.083254
chr11	16988653-16988673	0.022493	-0.0605834	0.0830764
chr6	135660244-135660264	0.0566629	-0.0263149	0.0829778
chr21	39675089-39675109	0.147284	0.064383	0.082901
chr10	124754825-124754845	0.157626	0.0748623	0.0827637
chr14	64499976-64499996	-0.0555123	-0.13824	0.0827277
chr1	243320056-243320076	-0.0359022	-0.118496	0.0825938
chr3	128190905-128190925	0.0467868	-0.0357421	0.0825289
chr12	123178794-123178814	-0.342524	-0.424972	0.082448
chr9	34219468-34219488	-0.438944	-0.521374	0.08243
chr4	15392201-15392221	0.00295173	-0.0794665	0.0824182
chr19	37822452-37822472	0.0927683	0.0104532	0.0823151
chr3	128196000-128196020	0.338148	0.255872	0.082276
chr3	127998849-127998869	0.0428633	-0.0394027	0.082266
chr16	88781129-88781149	0.171244	0.089023	0.082221
chr3	100108088-100108108	0.00189108	-0.0800452	0.0819363
chr19	19495144-19495164	-0.0898033	-0.171736	0.0819327
chr1	8492734-8492754	-0.229003	-0.310899	0.081896
chr6	111193473-111193493	0.044027	-0.0378424	0.0818694
chr19	11162870-11162890	-0.0936915	-0.175479	0.0817875
chr17	45149510-45149530	0.2134	0.131622	0.081778
chr6	28789768-28789788	-0.0102775	-0.0920494	0.0817719
chr17	39671809-39671829	0.0532901	-0.0283918	0.0816819
chr11	100756588-100756608	0.179226	0.0976166	0.0816094
chr2	231190429-231190449	0.166014	0.0844866	0.0815274
chr15	78821494-78821514	-0.23516	-0.316608	0.081448
chr1	243308637-243308657	0.051351	-0.0300755	0.0814265
chr19	37954482-37954502	-0.204904	-0.286217	0.081313
chr7	2783342-2783362	0.161576	0.0802858	0.0812902
chr6	30417959-30417979	0.214959	0.133673	0.081286
chr16	89472964-89472984	0.0663116	-0.014854	0.0811656
chr20	3416777-3416797	0.603653	0.522541	0.081112
chr7	44118216-44118236	0.250955	0.169927	0.081028
chr1	243211503-243211523	-0.0901929	-0.171217	0.0810241
chr7	98330744-98330764	0.0148388	-0.0660458	0.0808846
chr7	2718697-2718717	0.0936389	0.012893	0.0807459
chr12	123266338-123266358	0.163441	0.0828534	0.0805876
chr10	10808285-10808305	0.0679438	-0.012508	0.0804518
chr16	31467380-31467400	-0.0797482	-0.160198	0.0804498
chr3	100161715-100161735	0.00161508	-0.0788215	0.0804366
chr17	45154636-45154656	-0.179573	-0.259965	0.080392
chr4	15350871-15350891	-0.0590076	-0.139277	0.0802694
chr22	40191230-40191250	-0.0608382	-0.140979	0.0801408
chr1	18949836-18949856	-0.269787	-0.349892	0.080105
chr1	62458182-62458202	0.247909	0.167918	0.079991
chr1	37979067-37979087	-0.335089	-0.415078	0.079989
chr1	243268342-243268362	-0.117642	-0.197557	0.079915
chr15	90126626-90126646	-0.0242955	-0.104183	0.0798875
chr6	162702891-162702911	0.229981	0.150272	0.079709
chr11	116862584-116862604	0.283901	0.204231	0.07967
chr1	37943186-37943206	-0.180643	-0.260263	0.07962
chr12	123942179-123942199	0.416907	0.337328	0.079579
chr2	74978131-74978151	0.0916835	0.0121192	0.0795643
chr15	78821189-78821209	-0.202954	-0.282345	0.079391
chr10	12256586-12256606	0.0882822	0.00889373	0.0793885
chr6	26555246-26555266	-0.0329687	-0.112269	0.0793003
chr19	11152412-11152432	0.0319746	-0.0472704	0.079245
chr1	8652674-8652694	-0.188976	-0.268168	0.079192
chr12	123254554-123254574	-0.0218464	-0.100938	0.0790916
chr8	119007068-119007088	-0.119445	-0.198509	0.079064
chr11	78341048-78341068	-0.00978911	-0.0887788	0.0789897
chr1	8587848-8587868	0.289069	0.210114	0.078955
chr3	129562091-129562111	0.0126722	-0.0662347	0.0789069
chr22	41423946-41423966	0.13141	0.0525409	0.0788691
chr6	28774299-28774319	0.0929293	0.0141737	0.0787556
chr3	128096622-128096642	-0.129097	-0.207849	0.078752
chr19	38722467-38722487	0.105675	0.026925	0.07875
chr11	117045016-117045036	-0.228255	-0.306969	0.078714
chr12	6764642-6764662	-0.0680115	-0.14665	0.0786385
chr2	201388983-201389003	0.0712922	-0.0072356	0.0785278
chr12	123180699-123180719	-0.208153	-0.286573	0.07842
chr17	45415725-45415745	0.20543	0.127046	0.078384
chr6	135649768-135649788	-0.183806	-0.262078	0.078272
chr3	49712262-49712282	0.119989	0.0418008	0.0781882
chr6	28809783-28809803	0.036159	-0.0418936	0.0780526
chr2	46995087-46995107	0.0102891	-0.0676188	0.0779079
chr19	19468422-19468442	0.0379822	-0.0398561	0.0778383
chr15	83132545-83132565	0.0258594	-0.0519614	0.0778208
chr11	117173477-117173497	0.115876	0.0383292	0.0775468
chr1	62549518-62549538	-0.0924272	-0.1699	0.0774728
chr2	75022050-75022070	0.0149652	-0.0624882	0.0774534
chr1	37471770-37471790	-0.00987505	-0.0872698	0.0773947
chr19	37977908-37977928	0.0785621	0.00119231	0.0773698
chr6	30955740-30955760	-0.0437902	-0.121127	0.0773368
chr1	63647778-63647798	0.146007	0.0689674	0.0770396
chr8	27607402-27607422	0.0932316	0.0164769	0.0767547
chr3	159582625-159582645	0.0184664	-0.0582774	0.0767438
chr7	35257042-35257062	-0.00390759	-0.0805046	0.076597
chr7	98372162-98372182	0.17936	0.102807	0.076553
chr19	17108150-17108170	0.0538731	-0.0226125	0.0764856
chr17	29863068-29863088	0.115002	0.0386099	0.0763921
chr22	42683591-42683611	0.192675	0.116365	0.07631
chr16	27744111-27744131	0.168981	0.0927863	0.0761947
chr1	8406660-8406680	-0.0339648	-0.110083	0.0761182
chr3	25639532-25639552	0.158879	0.0827831	0.0760959
chr17	17622725-17622745	0.291271	0.215189	0.076082
chr12	123341002-123341022	-0.255902	-0.331818	0.075916
chr15	78825565-78825585	0.0450471	-0.0308396	0.0758867
chr20	59014930-59014950	0.107565	0.0316942	0.0758708
chr6	33633943-33633963	0.196899	0.121151	0.075748
chr11	47350037-47350057	0.177444	0.101834	0.07561
chr1	178561599-178561619	0.182482	0.106906	0.075576
chr15	80736614-80736634	0.129201	0.0537221	0.0754789
chr3	128153943-128153963	0.109888	0.0344396	0.0754484
chr20	57441006-57441026	0.0716957	-0.00375209	0.0754478
chr6	30098844-30098864	0.143077	0.0676846	0.0753924
chr17	78258994-78259014	-0.317018	-0.392341	0.075323
chr17	39673308-39673328	-0.0606848	-0.135979	0.0752942
chr22	40280972-40280992	0.0554995	-0.0195737	0.0750732
chr7	98258550-98258570	0.0139162	-0.0611257	0.0750419
chr14	64470624-64470644	0.413148	0.338365	0.074783
chr1	37941464-37941484	0.176236	0.101461	0.074775
chr3	128235581-128235601	0.0700684	-0.00467419	0.0747426
chr22	41517830-41517850	0.0669627	-0.00777452	0.0747372
chr6	34850087-34850107	0.0333121	-0.0413226	0.0746347
chr17	590013-590033	-0.0303601	-0.10494	0.0745799
chr9	93133807-93133827	0.219728	0.145161	0.074567
chr4	42605709-42605729	0.119439	0.0449675	0.0744715
chr8	23736706-23736726	0.197012	0.122591	0.074421
chr20	62564820-62564840	0.193668	0.11948	0.074188
chr6	28966565-28966585	-0.0189037	-0.0930197	0.074116
chr7	35256159-35256179	-0.0101578	-0.0842696	0.0741118
chr7	35262857-35262877	0.112371	0.0382955	0.0740755
chr15	63985433-63985453	0.272359	0.198315	0.074044
chr16	57447383-57447403	0.304767	0.230782	0.073985
chr12	123186753-123186773	0.308899	0.23494	0.073959
chr2	201478004-201478024	0.0423583	-0.031286	0.0736443
chr22	41426291-41426311	0.0484707	-0.0251118	0.0735825
chr1	8390637-8390657	-0.0547437	-0.128298	0.0735543
chr10	79371566-79371586	-0.149467	-0.22292	0.073453
chr20	3389083-3389103	0.0769785	0.00356072	0.0734178
chr11	17366425-17366445	0.0603567	-0.0130517	0.0734084
chr6	26441402-26441422	-0.196092	-0.269458	0.073366
chr17	45111513-45111533	-0.090224	-0.16356	0.073336
chr8	23737210-23737230	-0.112226	-0.185558	0.073332
chr15	80726236-80726256	0.0578179	-0.0153843	0.0732022
chr19	44825947-44825967	0.0496053	-0.023539	0.0731443
chr6	138864927-138864947	-0.26811	-0.341236	0.073126
chr10	12226528-12226548	-0.167566	-0.240651	0.073085
chr15	85571207-85571227	0.268519	0.195434	0.073085
chr6	29993580-29993600	0.292902	0.219841	0.073061
chr22	41531806-41531826	-0.0650907	-0.138046	0.0729553
chr6	28814523-28814543	0.327764	0.254886	0.072878
chr16	66900240-66900260	0.0241441	-0.0486006	0.0727447
chr22	41529521-41529541	0.0915839	0.0189167	0.0726672
chr16	88921443-88921463	0.237454	0.164867	0.072587
chr6	30360052-30360072	0.116576	0.0440643	0.0725117
chr22	38172989-38173009	-0.079647	-0.151882	0.072235
chr19	44828458-44828478	0.173522	0.101307	0.072215
chr6	27672457-27672477	-0.0827811	-0.154984	0.0722029
chr10	12225645-12225665	0.00422931	-0.0679501	0.0721794
chr19	19477727-19477747	0.0607411	-0.0111042	0.0718453
chr22	42674989-42675009	-0.0621554	-0.133981	0.0718256
chr2	164662279-164662299	0.301047	0.229279	0.071768
chr12	50788619-50788639	0.0823399	0.0108386	0.0715013
chr16	88780925-88780945	-0.274751	-0.346212	0.071461
chr15	98727896-98727916	0.102988	0.0315327	0.0714553
chr15	49832078-49832098	-0.132528	-0.203941	0.071413
chr8	8298937-8298957	-0.146192	-0.217597	0.071405
chr3	128319981-128320001	0.0750549	0.00373453	0.0713204
chr15	78823520-78823540	0.0782827	0.00709932	0.0711834
chr7	98365666-98365686	0.0683884	-0.00273952	0.0711279
chr22	40235725-40235745	0.171212	0.100119	0.071093
chr2	3493023-3493043	-0.0443673	-0.115454	0.0710867
chr13	46669051-46669071	-0.0928018	-0.16386	0.0710582
chr15	63112430-63112450	0.582312	0.511394	0.070918
chr16	89502457-89502477	0.0744387	0.00373259	0.0707061
chr3	128012820-128012840	0.0996695	0.0289639	0.0707056
chr12	123268935-123268955	0.285569	0.214908	0.070661
chr14	100709620-100709640	0.165943	0.0953382	0.0706048
chr2	201407258-201407278	0.129514	0.0589213	0.0705927
chr10	57947541-57947561	0.505924	0.435607	0.070317
chr15	83799848-83799868	0.00191296	-0.0682628	0.0701758
chr7	35237594-35237614	-0.274857	-0.344981	0.070124
chr16	4883928-4883948	0.0681188	-0.0019709	0.0700897
chr20	3273175-3273195	-0.0529976	-0.123034	0.0700364
chr5	112703130-112703150	0.212799	0.142843	0.069956
chr6	27475413-27475433	0.387848	0.317906	0.069942
chr3	25653027-25653047	-0.108203	-0.178133	0.06993
chr15	80711465-80711485	0.0310861	-0.0388347	0.0699208
chr1	62540406-62540426	0.187404	0.117558	0.069846
chr3	128004164-128004184	-0.117208	-0.187034	0.069826
chr15	74760560-74760580	0.0474547	-0.0223638	0.0698185
chr3	128623540-128623560	-0.243027	-0.312811	0.069784
chr6	34653683-34653703	0.0710754	0.00136746	0.0697079
chr11	78340738-78340758	-0.0209621	-0.0906336	0.0696715
chr10	91653277-91653297	0.0234193	-0.0460325	0.0694518
chr12	123982647-123982667	0.382294	0.3129	0.069394
chr1	229561561-229561581	-0.0979232	-0.167025	0.0691018
chr15	63074823-63074843	-0.352105	-0.421039	0.068934
chr14	55168481-55168501	0.0530957	-0.0158041	0.0688998
chr15	91008636-91008656	0.0631559	-0.00566942	0.0688253
chr8	42467237-42467257	0.45378	0.385021	0.068759
chr8	23726231-23726251	0.17777	0.109056	0.068714
chr12	123396619-123396639	-0.0441176	-0.112752	0.0686344
chr3	128614072-128614092	0.069823	0.00121563	0.0686074
chr22	42657419-42657439	-0.12647	-0.195019	0.068549
chr14	55319060-55319080	-0.0859082	-0.154264	0.0683558
chr10	102775378-102775398	0.225664	0.157507	0.068157
chr6	46498368-46498388	-0.117176	-0.185319	0.068143
chr5	79140356-79140376	0.616708	0.548803	0.067905
chr14	55271437-55271457	0.102975	0.035115	0.06786
chr5	132456700-132456720	0.203462	0.135754	0.067708
chr15	90127284-90127304	-0.0465258	-0.114233	0.0677072
chr1	162190591-162190611	-0.0374455	-0.104933	0.0674875
chr12	123158863-123158883	-0.182382	-0.249808	0.067426
chr7	35252799-35252819	0.0210838	-0.0462933	0.0673771
chr2	24905851-24905871	0.320709	0.253655	0.067054
chr3	128226469-128226489	-0.00448342	-0.0715105	0.0670271
chr15	78826877-78826897	0.236004	0.169067	0.066937
chr6	26509092-26509112	0.00687289	-0.05983	0.0667029
chr22	40225274-40225294	0.0396447	-0.0270154	0.0666601
chr20	3319027-3319047	0.0880872	0.0214307	0.0666565
chr14	55299781-55299801	-0.0045731	-0.0711984	0.0666253
chr2	74948663-74948683	-0.0528969	-0.119482	0.0665851
chr1	88799555-88799575	0.0440274	-0.0225049	0.0665323
chr5	79141507-79141527	0.0641501	-0.00235391	0.066504
chr3	127997409-127997429	0.204772	0.138271	0.066501
chr4	9918713-9918733	0.0678184	0.00143279	0.0663856
chr16	27722025-27722045	0.248282	0.182082	0.0662
chr8	8281276-8281296	0.116037	0.0498549	0.0661821
chr3	128668504-128668524	-0.0958233	-0.161986	0.0661627
chr5	112763231-112763251	-0.216268	-0.282393	0.066125
chr16	27644046-27644066	-0.10479	-0.170821	0.066031
chr11	133942394-133942414	0.293052	0.227032	0.06602
chr5	112697337-112697357	-0.0280935	-0.0940833	0.0659898
chr15	98725020-98725040	-0.153293	-0.219187	0.065894
chr20	3263442-3263462	-0.0184767	-0.0843544	0.0658777
chr19	37862107-37862127	0.182512	0.1167	0.065812
chr11	14030562-14030582	-0.00259528	-0.0684033	0.065808
chr17	45473707-45473727	-0.0413839	-0.107182	0.0657981
chr15	63103879-63103899	0.166974	0.101717	0.065257
chr13	46641529-46641549	-0.0297191	-0.0948677	0.0651486
chr16	27528220-27528240	-0.0532844	-0.118423	0.0651386
chr1	16004603-16004623	0.0490155	-0.0161012	0.0651167
chr15	98729280-98729300	0.0326273	-0.0324803	0.0651076
chr2	231201141-231201161	-0.0255923	-0.0905317	0.0649394
chr3	128128445-128128465	0.0190258	-0.0458649	0.0648907
chr11	46720689-46720709	0.032141	-0.0327021	0.0648431
chr11	65586958-65586978	0.000324477	-0.0644205	0.064745
chr12	122976266-122976286	0.0776089	0.0131409	0.064468
chr6	28778384-28778404	0.141723	0.0772815	0.0644415
chr1	243287643-243287663	0.111871	0.0474815	0.0643895
chr6	30368876-30368896	0.110418	0.0462125	0.0642055
chr15	98715777-98715797	0.1246	0.0604238	0.0641762
chr19	37871339-37871359	0.132271	0.0681096	0.0641614
chr7	35251692-35251712	0.323018	0.259217	0.063801
chr16	27494174-27494194	0.0970934	0.0334046	0.0636888
chr1	18949024-18949044	0.0106363	-0.0529702	0.0636065
chr3	128317933-128317953	0.256742	0.193229	0.063513
chr7	98350723-98350743	-0.0707676	-0.134257	0.0634894
chr1	24713814-24713834	0.195067	0.131578	0.063489
chr11	46731398-46731418	0.00297577	-0.0604311	0.0634069
chr9	94838100-94838120	-0.0413712	-0.10471	0.0633388
chr16	89512705-89512725	0.145006	0.0817382	0.0632678
chr2	201459189-201459209	0.140565	0.077432	0.063133
chr12	123275552-123275572	0.0518485	-0.0112625	0.063111
chr16	27569758-27569778	0.195892	0.132812	0.06308
chr3	128153749-128153769	0.182482	0.119465	0.063017
chr22	41371472-41371492	-0.0280499	-0.0910306	0.0629807
chr10	102574822-102574842	0.0292121	-0.0336417	0.0628538
chr3	25661899-25661919	-0.0533308	-0.116177	0.0628462
chr15	78828318-78828338	-0.130854	-0.193602	0.062748
chr3	128210354-128210374	-0.0303581	-0.0931035	0.0627454
chr12	123261953-123261973	0.150592	0.0878877	0.0627043
chr3	128259013-128259033	0.147255	0.0845807	0.0626743
chr15	63105295-63105315	0.308998	0.246361	0.062637
chr1	162223419-162223439	-0.33167	-0.394233	0.062563
chr7	2783832-2783852	0.0344725	-0.0280303	0.0625028
chr1	23384873-23384893	0.19529	0.132824	0.062466
chr1	62503228-62503248	-0.00535374	-0.0677444	0.0623907
chr2	24905840-24905860	-0.0124226	-0.0747231	0.0623005
chr1	243251379-243251399	0.0641188	0.00217061	0.0619482
chr1	44335537-44335557	-0.142039	-0.203972	0.061933
chr15	83210856-83210876	0.208913	0.147105	0.061808
chr22	30181772-30181792	0.0427812	-0.0189511	0.0617323
chr7	98345588-98345608	-0.0837754	-0.145407	0.0616316
chr6	111098377-111098397	-0.101409	-0.162981	0.061572
chr1	62514729-62514749	0.0623835	0.00101323	0.0613703
chr1	243162238-243162258	0.112501	0.0511393	0.0613617
chr12	123932781-123932801	0.127355	0.0660252	0.0613298
chr10	73816195-73816215	0.0837786	0.0224674	0.0613112
chr16	27682785-27682805	0.100735	0.03943	0.061305
chr16	75234337-75234357	-0.181129	-0.242405	0.061276
chr6	26577088-26577108	0.0772843	0.0160268	0.0612575
chr1	9110868-9110888	0.0904936	0.0294274	0.0610662
chr1	31624228-31624248	-0.0274512	-0.088443	0.0609918
chr16	88922587-88922607	0.27898	0.218008	0.060972
chr7	35257619-35257639	0.180495	0.119609	0.060886
chr3	99008394-99008414	0.0626344	0.00183595	0.0607984
chr22	41386619-41386639	-0.115117	-0.175877	0.06076
chr7	98333326-98333346	-0.381119	-0.441844	0.060725
chr12	124010646-124010666	0.12962	0.0689038	0.0607162
chr1	8497621-8497641	0.182957	0.122417	0.06054
chr15	85728081-85728101	0.145236	0.0847937	0.0604423
chr10	49079812-49079832	0.153198	0.0927717	0.0604263
chr12	123200225-123200245	-0.176692	-0.237011	0.060319
chr6	30031491-30031511	0.257897	0.197618	0.060279
chr16	27607421-27607441	0.29959	0.239315	0.060275
chr2	31240152-31240172	-0.0772366	-0.137339	0.0601024
chr17	78247641-78247661	0.392397	0.332446	0.059951
chr6	26144979-26144999	-0.0177834	-0.0776823	0.0598989
chr22	42694260-42694280	-0.136713	-0.196531	0.059818
chr10	89243652-89243672	0.0290622	-0.0306686	0.0597308
chr8	27610159-27610179	0.225836	0.166169	0.059667
chr22	41434198-41434218	-0.00602242	-0.0655417	0.0595193
chr6	27389625-27389645	0.0559267	-0.00346079	0.0593875
chr8	8963798-8963818	0.101132	0.0417481	0.0593839
chr6	34738414-34738434	0.00810962	-0.0512502	0.0593598
chr15	98737953-98737973	0.12374	0.0644785	0.0592615
chr2	47003659-47003679	0.0236635	-0.0355126	0.0591761
chr17	17557602-17557622	0.0639699	0.00484454	0.0591254
chr17	45434059-45434079	0.160978	0.102105	0.058873
chr11	100739805-100739825	0.086575	0.0277932	0.0587818
chr16	27655845-27655865	0.54929	0.490542	0.058748
chr10	79343604-79343624	-0.0404234	-0.0991616	0.0587382
chr22	41414156-41414176	0.140981	0.0822697	0.0587113
chr2	27809260-27809280	-0.0830466	-0.141673	0.0586264
chr6	26144920-26144940	0.053534	-0.00509205	0.058626
chr4	38608901-38608921	0.0855392	0.0269162	0.058623
chr13	46587415-46587435	0.285724	0.227113	0.058611
chr12	50540639-50540659	0.0445241	-0.0140078	0.0585319
chr1	62491518-62491538	-0.106765	-0.164878	0.058113
chr6	26516531-26516551	-0.0455614	-0.103666	0.0581046
chr7	2839063-2839083	0.123864	0.0657767	0.0580873
chr12	123166605-123166625	0.0211883	-0.03681	0.0579983
chr1	156478624-156478644	-0.0579593	-0.115881	0.0579217
chr1	62663401-62663421	0.170733	0.112888	0.057845
chr11	116903475-116903495	-0.132197	-0.190041	0.057844
chr1	178603597-178603617	0.117844	0.0600103	0.0578337
chr9	127924213-127924233	0.128935	0.0711111	0.0578239
chr6	34751387-34751407	-0.220518	-0.278244	0.057726
chr1	220800182-220800202	0.0832138	0.0256339	0.0575799
chr3	136142814-136142834	0.216633	0.15949	0.057143
chr1	155199129-155199149	-0.386963	-0.444096	0.057133
chr5	112761527-112761547	0.211738	0.154608	0.05713
chr1	166845109-166845129	0.0280297	-0.0290964	0.0571261
chr2	136824792-136824812	0.0754711	0.0186903	0.0567808
chr9	34212442-34212462	-0.00877909	-0.0655501	0.056771
chr3	128146706-128146726	-0.092392	-0.149097	0.056705
chr16	68254418-68254438	0.124934	0.0684244	0.0565096
chr6	27411330-27411350	-0.172533	-0.229029	0.056496
chr6	30193749-30193769	-0.199543	-0.256027	0.056484
chr7	35243831-35243851	0.197977	0.141575	0.056402
chr20	32867954-32867974	-0.134832	-0.191222	0.05639
chr10	102585458-102585478	-0.0127013	-0.0688226	0.0561213
chr6	30009055-30009075	-0.0189092	-0.0750151	0.0561059
chr16	27607651-27607671	0.0436296	-0.012355	0.0559846
chr11	32441020-32441040	0.0126006	-0.0433444	0.055945
chr15	85617027-85617047	0.0658492	0.00990442	0.0559448
chr17	68469188-68469208	0.111514	0.0556522	0.0558618
chr1	62521274-62521294	0.0284095	-0.0269909	0.0554004
chr3	98848748-98848768	0.0943105	0.0389242	0.0553863
chr17	58441163-58441183	-0.0908533	-0.146028	0.0551747
chr17	36558937-36558957	-0.383499	-0.438657	0.055158
chr15	85665765-85665785	0.140574	0.0854372	0.0551368
chr2	231198854-231198874	0.0418121	-0.0132424	0.0550545
chr10	102627968-102627988	-0.252703	-0.307746	0.055043
chr2	170496864-170496884	-0.0251623	-0.080203	0.0550407
chr3	128240333-128240353	0.055977	0.00095767	0.0550193
chr5	112673221-112673241	-0.0144387	-0.0694498	0.0550111
chr16	27694990-27695010	-0.0302101	-0.0851045	0.0548944
chr8	53483806-53483826	0.185004	0.130167	0.054837
chr7	35237471-35237491	0.32722	0.272461	0.054759
chr2	62168625-62168645	0.0559601	0.00128204	0.0546781
chr11	46731099-46731119	0.01136	-0.0432144	0.0545744
chr7	98374230-98374250	-0.0677095	-0.122261	0.0545515
chr6	34675965-34675985	0.0705505	0.016272	0.0542785
chr8	11577530-11577550	-0.0473748	-0.101497	0.0541222
chr9	94868535-94868555	-0.176352	-0.23039	0.054038
chr7	2854790-2854810	0.207989	0.154013	0.053976
chr15	74741049-74741069	-0.00836225	-0.062254	0.0538918
chr5	157516267-157516287	0.30686	0.253462	0.053398
chr15	63104676-63104696	-0.175803	-0.229112	0.053309
chr16	27679273-27679293	0.0659811	0.0127577	0.0532234
chr13	46585151-46585171	0.123154	0.070073	0.053081
chr14	64530216-64530236	0.109369	0.056347	0.053022
chr3	128264642-128264662	0.125111	0.072131	0.05298
chr2	201405040-201405060	-0.181546	-0.234343	0.052797
chr6	162631402-162631422	0.166503	0.113712	0.052791
chr20	3271691-3271711	0.265029	0.212318	0.052711
chr8	9230771-9230791	0.235948	0.18325	0.052698
chr12	124004605-124004625	-0.0274774	-0.0801432	0.0526658
chr9	127999048-127999068	0.0679114	0.0153749	0.0525365
chr22	30421371-30421391	-0.157265	-0.209663	0.052398
chr5	132458596-132458616	-0.132688	-0.185021	0.052333
chr7	2759087-2759107	-0.0516495	-0.103958	0.0523085
chr15	90125288-90125308	0.0518422	-5e-05	0.0518922
chr16	89485902-89485922	0.260707	0.20882	0.051887
chr12	123131957-123131977	0.0426267	-0.00920322	0.0518299
chr17	70310686-70310706	0.217746	0.165949	0.051797
chr3	98880711-98880731	0.213241	0.161638	0.051603
chr11	69101556-69101576	0.131549	0.080002	0.051547
chr15	80727221-80727241	0.101629	0.0501407	0.0514883
chr9	34173213-34173233	-0.191063	-0.242518	0.051455
chr10	75159122-75159142	0.189804	0.138459	0.051345
chr7	98373009-98373029	-0.0627114	-0.113994	0.0512826
chr3	128220591-128220611	0.00387008	-0.0472829	0.051153
chr5	122182673-122182693	0.0942222	0.0431842	0.051038
chr6	27555509-27555529	0.154951	0.103978	0.050973
chr14	58387347-58387367	0.104188	0.0532421	0.0509459
chr22	41527630-41527650	0.0910699	0.0403025	0.0507674
chr1	230277080-230277100	0.261739	0.211055	0.050684
chr1	229535790-229535810	0.165103	0.114547	0.050556
chr2	46988919-46988939	-0.00772684	-0.0582828	0.050556
chr1	37936777-37936797	-0.0675257	-0.11793	0.0504043
chr7	35246132-35246152	0.224639	0.174318	0.050321
chr15	83789337-83789357	0.166882	0.116619	0.050263
chr10	49082621-49082641	-0.182002	-0.232166	0.050164
chr19	48910395-48910415	-0.0488311	-0.0989028	0.0500717
chr11	100768317-100768337	0.0728398	0.0227865	0.0500533
chr1	11826737-11826757	0.204366	0.154548	0.049818
chr16	27586775-27586795	0.0517881	0.00197699	0.0498111
chr22	38178049-38178069	0.203165	0.153438	0.049727
chr11	118694932-118694952	-0.0015996	-0.0512859	0.0496863
chr10	57965656-57965676	0.0729929	0.0233176	0.0496753
chr17	571580-571600	0.126717	0.0770678	0.0496492
chr8	119014313-119014333	0.0756849	0.0260539	0.049631
chr10	73671310-73671330	0.00145425	-0.0481337	0.0495879
chr14	55272179-55272199	0.0824921	0.0329292	0.0495629
chr11	100757599-100757619	0.199247	0.149688	0.049559
chr20	62565484-62565504	-0.0298566	-0.0793921	0.0495355
chr13	33308066-33308086	0.0846626	0.0352431	0.0494195
chr17	45289776-45289796	0.125943	0.0765691	0.0493739
chr6	26533519-26533539	-0.0936041	-0.142959	0.0493549
chr1	62437678-62437698	0.074785	0.0254461	0.0493389
chr20	3233925-3233945	0.285493	0.236231	0.049262
chr20	3283611-3283631	0.280224	0.231	0.049224
chr10	49082427-49082447	0.304046	0.254835	0.049211
chr17	39678735-39678755	0.0280047	-0.021156	0.0491607
chr15	78820270-78820290	-0.115375	-0.164505	0.04913
chr3	128002480-128002500	-0.33502	-0.384089	0.049069
chr9	114383753-114383773	0.0445086	-0.00452741	0.049036
chr12	50501574-50501594	0.108253	0.0593263	0.0489267
chr10	73659895-73659915	0.0768705	0.0280333	0.0488372
chr6	28980305-28980325	-0.0470542	-0.0957994	0.0487452
chr1	62445660-62445680	-0.0783454	-0.127061	0.0487156
chr4	15368693-15368713	-0.168374	-0.217061	0.048687
chr17	560593-560613	0.268698	0.220052	0.048646
chr7	2777811-2777831	0.0400071	-0.00854884	0.0485559
chr15	83296163-83296183	0.319952	0.271475	0.048477
chr6	162620229-162620249	0.330175	0.281752	0.048423
chr3	99013373-99013393	-0.0111885	-0.0595656	0.0483771
chr6	27842838-27842858	0.18364	0.135322	0.048318
chr17	17575593-17575613	-0.394794	-0.443067	0.048273
chr17	78245697-78245717	0.164388	0.116241	0.048147
chr16	27460192-27460212	0.044739	-0.00338801	0.048127
chr2	74960656-74960676	0.128932	0.0808386	0.0480934
chr1	162250744-162250764	-0.0109174	-0.0587277	0.0478103
chr1	62563752-62563772	0.0788802	0.0310974	0.0477828
chr12	123933915-123933935	0.0859087	0.0381715	0.0477372
chr16	27708975-27708995	0.252318	0.204613	0.047705
chr3	128194861-128194881	0.244118	0.196427	0.047691
chr1	31608964-31608984	0.241083	0.19359	0.047493
chr2	201415768-201415788	-0.0687381	-0.11615	0.0474119
chr7	2760042-2760062	0.190988	0.143654	0.047334
chr6	34771203-34771223	0.237194	0.189898	0.047296
chr19	48864308-48864328	0.0733709	0.0261341	0.0472368
chr19	48875900-48875920	-0.0401693	-0.0873957	0.0472264
chr12	123260621-123260641	0.135005	0.0878259	0.0471791
chr1	243257076-243257096	0.0929562	0.0457935	0.0471627
chr2	31255944-31255964	0.164315	0.117218	0.047097
chr3	98879078-98879098	-0.116456	-0.163353	0.046897
chr10	124797864-124797884	-0.251212	-0.298051	0.046839
chr11	100771981-100772001	0.00492872	-0.0418507	0.0467794
chr6	26583128-26583148	0.211076	0.164395	0.046681
chr6	29976671-29976691	0.140208	0.093562	0.046646
chr11	100758706-100758726	0.0916998	0.0450576	0.0466422
chr3	128243904-128243924	0.220961	0.174332	0.046629
chr15	90109052-90109072	-0.10701	-0.153603	0.046593
chr3	128669650-128669670	-0.124781	-0.171291	0.04651
chr19	37955025-37955045	-0.0469771	-0.0934008	0.0464237
chr6	29994066-29994086	0.0888588	0.0425634	0.0462954
chr16	27642716-27642736	0.18549	0.13925	0.04624
chr6	27365102-27365122	0.0973861	0.0511586	0.0462275
chr6	46515829-46515849	0.235688	0.189553	0.046135
chr2	176046767-176046787	0.155738	0.109636	0.046102
chr20	3400892-3400912	0.164571	0.118665	0.045906
chr1	16012420-16012440	0.19233	0.146566	0.045764
chr1	243249624-243249644	0.164561	0.118888	0.045673
chr6	26327718-26327738	0.0890953	0.0434919	0.0456034
chr6	27814084-27814104	-0.0122648	-0.0578667	0.0456019
chr9	95452893-95452913	0.183373	0.137992	0.045381
chr15	98711315-98711335	0.317975	0.272603	0.045372
chr17	29674454-29674474	0.108186	0.0628212	0.0453648
chr19	38668733-38668753	0.214954	0.169646	0.045308
chr6	28800911-28800931	-0.173366	-0.21862	0.045254
chr3	128642702-128642722	-0.10744	-0.152685	0.045245
chr1	161594306-161594326	-0.00571927	-0.0509186	0.0451993
chr7	35237012-35237032	0.131122	0.0859981	0.0451239
chr16	27703255-27703275	0.128019	0.0831896	0.0448294
chr17	17519284-17519304	0.100419	0.0556352	0.0447838
chr6	30920201-30920221	-0.000697144	-0.0453394	0.0446423
chr6	28948807-28948827	0.0410307	-0.00350031	0.044531
chr6	135651313-135651333	0.150997	0.106535	0.044462
chr5	79142659-79142679	0.105443	0.0610282	0.0444148
chr7	35241071-35241091	0.157728	0.113336	0.044392
chr1	62494420-62494440	0.26218	0.218006	0.044174
chr2	96907995-96908015	0.0792292	0.0350802	0.044149
chr1	150611617-150611637	-0.00289684	-0.0470414	0.0441446
chr16	31478410-31478430	0.0856709	0.0415475	0.0441234
chr1	62544219-62544239	-0.0359962	-0.080076	0.0440798
chr19	37945445-37945465	0.144861	0.100797	0.044064
chr3	98860398-98860418	0.187419	0.143566	0.043853
chr22	29963411-29963431	0.0181277	-0.0255813	0.043709
chr8	11733617-11733637	-0.123276	-0.166973	0.043697
chr15	63991584-63991604	0.0848163	0.0411568	0.0436595
chr16	4888269-4888289	-0.0583549	-0.101983	0.0436281
chr1	178531964-178531984	0.0825588	0.0389498	0.043609
chr15	85771132-85771152	0.158341	0.114737	0.043604
chr16	89500866-89500886	0.283947	0.240443	0.043504
chr3	128319836-128319856	0.136229	0.092783	0.043446
chr2	85711274-85711294	0.0921085	0.0488215	0.043287
chr7	35236214-35236234	-0.271408	-0.314579	0.043171
chr6	29993494-29993514	0.22498	0.181861	0.043119
chr14	55385259-55385279	0.176934	0.133849	0.043085
chr15	98733054-98733074	0.163796	0.120729	0.043067
chr7	98285576-98285596	0.240257	0.197363	0.042894
chr6	31276281-31276301	-0.001532	-0.0443143	0.0427823
chr1	243330595-243330615	-0.126137	-0.168769	0.042632
chr16	27559807-27559827	-0.0407231	-0.0832457	0.0425226
chr2	102046417-102046437	0.23903	0.196565	0.042465
chr16	57447748-57447768	0.201016	0.158561	0.042455
chr17	45417840-45417860	-0.13957	-0.181942	0.042372
chr19	5886743-5886763	0.104211	0.061858	0.042353
chr12	123402812-123402832	0.0201625	-0.0221637	0.0423262
chr2	170497883-170497903	0.120933	0.0786296	0.0423034
chr6	135648526-135648546	0.034058	-0.00823094	0.0422889
chr22	38176565-38176585	0.18267	0.140467	0.042203
chr6	34790346-34790366	0.0490028	0.00685524	0.0421476
chr1	62554238-62554258	0.146615	0.104511	0.042104
chr13	50966587-50966607	0.0445623	0.00250559	0.0420567
chr1	62608761-62608781	0.129321	0.0872857	0.0420353
chr14	55259697-55259717	0.270614	0.228711	0.041903
chr6	27086983-27087003	0.136672	0.0948602	0.0418118
chr12	123992042-123992062	0.0501631	0.00843336	0.0417297
chr6	34823678-34823698	-0.0125953	-0.0541998	0.0416045
chr10	102831415-102831435	0.232034	0.190454	0.04158
chr3	100003710-100003730	0.0531352	0.011606	0.0415292
chr17	39678977-39678997	0.0989541	0.0574729	0.0414812
chr2	62178307-62178327	0.0929773	0.0515425	0.0414348
chr22	40157994-40158014	0.0591506	0.0177238	0.0414268
chr9	34209851-34209871	0.176931	0.135688	0.041243
chr14	58380251-58380271	-0.170528	-0.211582	0.041054
chr7	25850091-25850111	0.0235394	-0.0174808	0.0410202
chr17	45432402-45432422	0.150824	0.109821	0.041003
chr6	26553705-26553725	-0.0346163	-0.0755884	0.0409721
chr10	91642574-91642594	0.128286	0.0874357	0.0408503
chr2	36536467-36536487	0.0580973	0.0173365	0.0407608
chr1	243309352-243309372	-0.109813	-0.150532	0.040719
chr12	123159499-123159519	-0.17826	-0.218774	0.040514
chr3	128153653-128153673	0.0655071	0.0250186	0.0404885
chr17	2075884-2075904	0.395979	0.355519	0.04046
chr6	34690022-34690042	0.109069	0.068734	0.040335
chr15	78829021-78829041	0.0806149	0.0403273	0.0402876
chr10	12265818-12265838	0.119329	0.0790823	0.0402467
chr2	54578071-54578091	0.282271	0.242059	0.040212
chr10	91656458-91656478	0.443777	0.403646	0.040131
chr3	25677417-25677437	-0.0133756	-0.0534639	0.0400883
chr3	128680770-128680790	-0.111871	-0.151933	0.040062
chr8	11590160-11590180	-0.443519	-0.483197	0.039678
chr19	48879151-48879171	0.253402	0.21381	0.039592
chr1	229491075-229491095	0.205919	0.166386	0.039533
chr1	8552035-8552055	0.193468	0.154012	0.039456
chr17	45078536-45078556	0.222196	0.182812	0.039384
chr17	17631530-17631550	-0.271148	-0.31053	0.039382
chr3	98899744-98899764	0.0390755	-0.000232214	0.0393077
chr11	117191457-117191477	-0.0738505	-0.11313	0.0392795
chr20	32870149-32870169	0.232589	0.193535	0.039054
chr22	41536309-41536329	-0.0281202	-0.067078	0.0389578
chr1	219581630-219581650	0.0488052	0.0099399	0.0388653
chr6	27869479-27869499	0.0984394	0.0596306	0.0388088
chr19	48725005-48725025	-0.022114	-0.060811	0.038697
chr8	8286939-8286959	-0.00851341	-0.0471533	0.0386399
chr15	74788334-74788354	0.202437	0.163863	0.038574
chr1	62654690-62654710	-0.0346512	-0.0732031	0.0385519
chr11	78349694-78349714	0.182432	0.143942	0.03849
chr10	91658765-91658785	0.178231	0.139788	0.038443
chr2	62120697-62120717	-0.201748	-0.240186	0.038438
chr6	30020612-30020632	0.171513	0.133116	0.038397
chr19	17094648-17094668	0.0517923	0.0134304	0.0383619
chr14	59333631-59333651	0.00256368	-0.0357883	0.038352
chr14	64514239-64514259	-0.233316	-0.271666	0.03835
chr2	231199273-231199293	0.252318	0.214138	0.03818
chr1	243269829-243269849	0.0990959	0.0609244	0.0381715
chr19	38710838-38710858	0.0334141	-0.00472165	0.0381358
chr2	176026229-176026249	0.239671	0.201554	0.038117
chr6	30391573-30391593	0.0879001	0.0497865	0.0381136
chr8	119018445-119018465	-0.00643245	-0.0445399	0.0381075
chr11	116902191-116902211	0.00127433	-0.036711	0.0379853
chr3	128631464-128631484	0.073275	0.0353169	0.0379581
chr20	3395962-3395982	-0.0680402	-0.105993	0.0379528
chr6	162686605-162686625	-0.057934	-0.0957653	0.0378313
chr2	74981487-74981507	0.190908	0.153302	0.037606
chr7	98401683-98401703	0.406656	0.369089	0.037567
chr2	3488049-3488069	-0.00569332	-0.0432431	0.0375498
chr19	48726258-48726278	0.229967	0.192562	0.037405
chr5	32714154-32714174	0.112063	0.0747065	0.0373565
chr8	23737195-23737215	0.235574	0.198226	0.037348
chr14	64483196-64483216	-0.0336339	-0.070931	0.0372971
chr19	48875041-48875061	0.12425	0.0870554	0.0371946
chr17	29770832-29770852	-0.149585	-0.186643	0.037058
chr15	83783374-83783394	-0.186294	-0.223283	0.036989
chr19	19335037-19335057	-0.0981994	-0.135129	0.0369296
chr6	28759334-28759354	0.00547015	-0.0312324	0.0367026
chr7	2823247-2823267	-0.0221906	-0.0588521	0.0366615
chr15	98724329-98724349	0.137564	0.101049	0.036515
chr2	176035290-176035310	-0.0964725	-0.132926	0.0364535
chr17	45407222-45407242	-0.109913	-0.146357	0.036444
chr1	229525134-229525154	-0.299633	-0.33601	0.036377
chr6	27898114-27898134	0.0326966	-0.00363969	0.0363363
chr1	18948330-18948350	0.28003	0.243738	0.036292
chr16	68254480-68254500	0.133241	0.0971159	0.0361251
chr17	68451270-68451290	-0.166671	-0.202779	0.036108
chr16	27658904-27658924	0.0161558	-0.0199437	0.0360995
chr3	128204957-128204977	0.13444	0.0983623	0.0360777
chr8	11929633-11929653	0.0890738	0.0531005	0.0359733
chr14	55350980-55351000	0.00044111	-0.0355073	0.0359484
chr7	76394439-76394459	0.00493229	-0.0309676	0.0358999
chr10	49081930-49081950	-0.262272	-0.298138	0.035866
chr1	8603752-8603772	0.105191	0.0694097	0.0357813
chr10	110269637-110269657	0.266956	0.231376	0.03558
chr3	25603620-25603640	0.0168676	-0.01861	0.0354776
chr19	48877598-48877618	0.0531899	0.0177463	0.0354436
chr7	98226140-98226160	0.142448	0.10705	0.035398
chr15	63111159-63111179	0.104967	0.069583	0.035384
chr3	98960394-98960414	-0.0822935	-0.117659	0.0353655
chr12	50517130-50517150	-0.0351477	-0.070411	0.0352633
chr9	114372655-114372675	0.0455665	0.0103409	0.0352256
chr15	74969548-74969568	0.102636	0.0674509	0.0351851
chr9	127928634-127928654	0.0942237	0.0590577	0.035166
chr6	134043638-134043658	-0.0292878	-0.0644265	0.0351387
chr6	27438818-27438838	-0.0256792	-0.060689	0.0350098
chr16	75230066-75230086	-0.0568065	-0.0917401	0.0349336
chr12	50648164-50648184	0.0367153	0.0017928	0.0349225
chr10	91655649-91655669	0.122163	0.087301	0.034862
chr3	159631903-159631923	-0.136718	-0.171569	0.034851
chr11	14008297-14008317	0.260029	0.225189	0.03484
chr6	27177552-27177572	-0.250719	-0.28555	0.034831
chr3	49826040-49826060	0.137687	0.102917	0.03477
chr21	39675939-39675959	0.0501477	0.0155979	0.0345498
chr12	123933332-123933352	0.170313	0.13596	0.034353
chr3	128325067-128325087	0.217494	0.183141	0.034353
chr15	78820172-78820192	0.0941281	0.0599394	0.0341887
chr1	62616238-62616258	0.214694	0.180542	0.034152
chr17	17627693-17627713	0.0314079	-0.00266156	0.0340695
chr15	85664380-85664400	-0.196422	-0.230403	0.033981
chr10	124738458-124738478	0.167484	0.13351	0.033974
chr9	127996791-127996811	0.00356808	-0.0303923	0.0339604
chr8	119019326-119019346	0.0540166	0.0201404	0.0338762
chr6	35611588-35611608	-0.117039	-0.15078	0.033741
chr17	78248835-78248855	0.140338	0.106691	0.033647
chr6	26550381-26550401	0.0980111	0.0643697	0.0336414
chr17	45075341-45075361	-0.0584694	-0.0919489	0.0334795
chr6	29076914-29076934	0.369829	0.336428	0.033401
chr22	41459444-41459464	-0.316561	-0.349512	0.032951
chr15	85692825-85692845	0.0715857	0.0386609	0.0329248
chr17	39696855-39696875	0.160777	0.127887	0.03289
chr2	46971367-46971387	-0.199272	-0.23216	0.032888
chr14	55357735-55357755	0.150095	0.117229	0.032866
chr6	30018640-30018660	0.103998	0.071134	0.032864
chr9	94775690-94775710	-0.0957536	-0.128593	0.0328394
chr1	229533530-229533550	-0.0238427	-0.0566455	0.0328028
chr6	30073023-30073043	0.207917	0.175201	0.032716
chr4	15392630-15392650	0.318295	0.285628	0.032667
chr7	35260275-35260295	0.36344	0.330786	0.032654
chr7	35257398-35257418	0.0547899	0.0223091	0.0324808
chr6	28866079-28866099	0.154156	0.121808	0.032348
chr6	26510326-26510346	-0.0141917	-0.0462553	0.0320636
chr3	128209424-128209444	-0.0972346	-0.129124	0.0318894
chr13	46583824-46583844	0.125732	0.093873	0.031859
chr10	124793810-124793830	-0.0816716	-0.113499	0.0318274
chr15	85772990-85773010	0.270972	0.239277	0.031695
chr6	34859298-34859318	-0.0910584	-0.122737	0.0316786
chr1	18948349-18948369	-0.0534854	-0.0851499	0.0316645
chr16	27670335-27670355	-0.132455	-0.164111	0.031656
chr16	27543495-27543515	0.0592349	0.0275798	0.0316551
chr6	26550716-26550736	0.0114227	-0.0202208	0.0316435
chr14	59303638-59303658	-0.194952	-0.226315	0.031363
chr9	35687766-35687786	0.117705	0.0863465	0.0313585
chr1	8554857-8554877	-0.109739	-0.141061	0.031322
chr19	16356938-16356958	0.164679	0.13358	0.031099
chr22	41413889-41413909	0.223816	0.19273	0.031086
chr15	74964475-74964495	-0.210515	-0.241423	0.030908
chr7	98327782-98327802	-0.262882	-0.293739	0.030857
chr6	31560343-31560363	-0.185358	-0.216141	0.030783
chr15	83064143-83064163	0.0737218	0.0429642	0.0307576
chr16	75252576-75252596	0.0228598	-0.00788708	0.0307469
chr7	35242021-35242041	0.306317	0.275574	0.030743
chr3	98803145-98803165	-0.031778	-0.0625126	0.0307346
chr6	34938381-34938401	0.226913	0.196195	0.030718
chr7	2849390-2849410	0.0146727	-0.0160334	0.0307061
chr10	49082441-49082461	-0.0691305	-0.0998353	0.0307048
chr12	123203927-123203947	-0.1366	-0.167297	0.030697
chr16	75222343-75222363	0.0373417	0.00670397	0.0306377
chr21	29160745-29160765	0.0525905	0.0220714	0.0305191
chr12	123242277-123242297	0.103531	0.0731776	0.0303534
chr12	123249242-123249262	0.133233	0.10294	0.030293
chr3	128142205-128142225	0.112792	0.0825449	0.0302471
chr6	28857784-28857804	-0.189533	-0.219393	0.02986
chr6	27878956-27878976	0.0215742	-0.00820294	0.0297771
chr17	78249627-78249647	-0.133364	-0.163102	0.029738
chr17	17713763-17713783	0.0423177	0.0126991	0.0296186
chr10	91609329-91609349	0.0716152	0.0420091	0.0296061
chr7	44137582-44137602	-0.0513027	-0.0806225	0.0293198
chr16	27581493-27581513	0.0550923	0.0257839	0.0293084
chr8	11765717-11765737	-0.0267768	-0.0560628	0.029286
chr6	34623533-34623553	0.358407	0.329245	0.029162
chr6	34840107-34840127	-0.123224	-0.152347	0.029123
chr9	128008396-128008416	0.271126	0.242216	0.02891
chr2	136823482-136823502	-0.012234	-0.0407523	0.0285183
chr21	29185320-29185340	0.0495278	0.0212937	0.0282341
chr12	123170910-123170930	0.105225	0.0770699	0.0281551
chr5	157517181-157517201	-0.234602	-0.262725	0.028123
chr5	112763321-112763341	-0.118974	-0.146964	0.02799
chr3	128100298-128100318	-0.282025	-0.309903	0.027878
chr6	13319626-13319646	0.0890932	0.0612252	0.027868
chr15	78815003-78815023	0.111636	0.0839193	0.0277167
chr15	78830986-78831006	0.18709	0.15955	0.02754
chr19	12888634-12888654	-0.0331773	-0.0606528	0.0274755
chr15	63110365-63110385	0.0700326	0.0426081	0.0274245
chr17	45089072-45089092	0.0611299	0.0338046	0.0273253
chr1	31652168-31652188	0.108429	0.0811556	0.0272734
chr2	109195660-109195680	0.0656597	0.0389688	0.0266909
chr6	26455573-26455593	0.0351975	0.00863525	0.0265622
chr1	62708237-62708257	-0.190798	-0.217341	0.026543
chr9	127987902-127987922	0.173569	0.147072	0.026497
chr2	62137789-62137809	0.0648118	0.0384826	0.0263292
chr2	27795254-27795274	-0.225917	-0.252239	0.026322
chr13	44310577-44310597	0.115038	0.0888389	0.0261991
chr1	150538174-150538194	0.0925962	0.0664552	0.026141
chr1	16021907-16021927	-0.0926083	-0.118634	0.0260257
chr8	119020276-119020296	-0.0670282	-0.0926472	0.025619
chr6	29178916-29178936	-0.0396687	-0.0652334	0.0255647
chr6	26560126-26560146	0.0705715	0.0450724	0.0254991
chr1	63641810-63641830	-0.0253512	-0.0508198	0.0254686
chr15	98739319-98739339	0.259946	0.234599	0.025347
chr8	23725386-23725406	0.0026739	-0.0226	0.0252739
chr6	34580419-34580439	0.0787215	0.0534954	0.0252261
chr20	59032580-59032600	0.0358346	0.0106645	0.0251701
chr17	39675830-39675850	0.228345	0.203178	0.025167
chr2	96886987-96887007	0.0433187	0.0182758	0.0250429
chr5	157499759-157499779	-0.039236	-0.0641389	0.0249029
chr2	168817098-168817118	0.0255067	0.000629501	0.0248772
chr1	62519216-62519236	0.0552545	0.0306008	0.0246537
chr22	41705801-41705821	-0.227973	-0.252613	0.02464
chr12	123962909-123962929	0.158677	0.134083	0.024594
chr10	91660190-91660210	0.0533854	0.0288784	0.024507
chr1	62681359-62681379	-0.0668821	-0.0913413	0.0244592
chr10	73785483-73785503	-0.0100148	-0.0343512	0.0243364
chr20	32803024-32803044	0.0692253	0.0453066	0.0239187
chr17	39678714-39678734	0.0718135	0.0479177	0.0238958
chr7	92672566-92672586	0.0523967	0.0285176	0.0238791
chr19	19357177-19357197	0.030209	0.00643473	0.0237743
chr7	25825028-25825048	0.101783	0.0781249	0.0236581
chr8	119002587-119002607	-0.00519921	-0.0288439	0.0236447
chr6	27639871-27639891	-0.0716467	-0.0952395	0.0235928
chr3	128071691-128071711	0.102915	0.0793898	0.0235252
chr19	48723989-48724009	0.10017	0.0767465	0.0234235
chr3	98853940-98853960	0.175069	0.151675	0.023394
chr11	117220883-117220903	-0.0180061	-0.0413941	0.023388
chr11	100765123-100765143	0.100634	0.077308	0.023326
chr1	37931659-37931679	0.0371326	0.0138739	0.0232587
chr6	46478300-46478320	0.0392046	0.0159995	0.0232051
chr1	229565732-229565752	0.208221	0.18506	0.023161
chr6	27679720-27679740	0.0196999	-0.00344385	0.0231438
chr16	68218603-68218623	-0.466012	-0.488969	0.022957
chr1	18961847-18961867	0.161834	0.138892	0.022942
chr16	27548484-27548504	0.232629	0.209693	0.022936
chr2	236869345-236869365	-0.0362531	-0.0590997	0.0228466
chr13	99218376-99218396	-0.0654331	-0.0882575	0.0228244
chr4	76444720-76444740	0.00472576	-0.0180229	0.0227487
chr3	10086941-10086961	-0.055993	-0.0785102	0.0225172
chr16	27716960-27716980	0.395202	0.372698	0.022504
chr3	98885125-98885145	0.0382697	0.0157685	0.0225012
chr19	44825113-44825133	0.0851057	0.0626759	0.0224298
chr6	30528073-30528093	-0.0155843	-0.0379624	0.0223781
chr7	44768482-44768502	0.0378817	0.0155062	0.0223755
chr20	3260314-3260334	-0.18909	-0.211368	0.022278
chr6	26575560-26575580	-0.0115098	-0.033771	0.0222612
chr15	63055788-63055808	-0.0309339	-0.0531591	0.0222252
chr17	78254612-78254632	0.21552	0.193327	0.022193
chr2	201382586-201382606	0.0126991	-0.00938512	0.0220842
chr13	33296545-33296565	-0.0177794	-0.0397147	0.0219353
chr15	98733282-98733302	0.093235	0.0713197	0.0219153
chr16	27549555-27549575	0.239929	0.218139	0.02179
chr16	57380701-57380721	0.148084	0.126322	0.021762
chr10	102631860-102631880	-0.155148	-0.17686	0.021712
chr7	2760877-2760897	0.1749	0.153227	0.021673
chr11	116836958-116836978	-0.118385	-0.139681	0.021296
chr14	59322456-59322476	0.275917	0.254625	0.021292
chr16	27741476-27741496	0.312964	0.291679	0.021285
chr6	162718498-162718518	-0.160113	-0.181121	0.021008
chr7	35250603-35250623	-0.15581	-0.176662	0.020852
chr20	32878531-32878551	-0.0537863	-0.0746379	0.0208516
chr5	122174881-122174901	-0.24291	-0.263723	0.020813
chr6	27717559-27717579	0.0283124	0.00752544	0.020787
chr12	123957323-123957343	-0.0695257	-0.090299	0.0207733
chr19	17117911-17117931	0.169829	0.14912	0.020709
chr7	98292211-98292231	0.0728783	0.0521831	0.0206952
chr14	55143046-55143066	-0.0370042	-0.0576502	0.020646
chr9	128007369-128007389	0.0474578	0.0269954	0.0204624
chr3	98779713-98779733	-0.118321	-0.138766	0.020445
chr22	41395031-41395051	0.149461	0.129031	0.02043
chr14	64498538-64498558	0.11917	0.0989042	0.0202658
chr3	136230384-136230404	-0.268127	-0.288339	0.020212
chr8	53483025-53483045	0.0588482	0.038801	0.0200472
chr2	47018603-47018623	-0.268852	-0.288716	0.019864
chr10	124748138-124748158	-0.193664	-0.213228	0.019564
chr17	28406670-28406690	-0.0485601	-0.0681111	0.019551
chr20	3410534-3410554	-0.0372815	-0.0567527	0.0194712
chr7	98374735-98374755	0.114756	0.0953645	0.0193915
chr9	131334891-131334911	0.410852	0.391492	0.01936
chr3	128264356-128264376	0.167516	0.148177	0.019339
chr15	85773911-85773931	0.273131	0.253794	0.019337
chr2	201469666-201469686	0.0930719	0.0737579	0.019314
chr17	17555711-17555731	-0.0484095	-0.0676977	0.0192882
chr22	41550505-41550525	-0.111833	-0.130999	0.019166
chr7	98354452-98354472	0.00223479	-0.0168542	0.019089
chr17	17631665-17631685	0.25501	0.235935	0.019075
chr10	12252274-12252294	0.185959	0.166899	0.01906
chr6	28515130-28515150	-0.0977792	-0.116724	0.0189448
chr6	34893316-34893336	0.103025	0.0841687	0.0188563
chr17	45480236-45480256	-0.0117098	-0.030566	0.0188562
chr2	231212947-231212967	0.161896	0.143076	0.01882
chr1	62633342-62633362	-0.293695	-0.312478	0.018783
chr6	111224157-111224177	0.0343822	0.0156128	0.0187694
chr22	42650285-42650305	-0.0476425	-0.0664036	0.0187611
chr5	112915723-112915743	0.329963	0.311262	0.018701
chr12	123154023-123154043	0.0985118	0.0798506	0.0186612
chr11	118609560-118609580	0.0292025	0.0106144	0.0185881
chr14	55308740-55308760	-0.00757036	-0.0261154	0.018545
chr1	62657178-62657198	0.0388624	0.0205065	0.0183559
chr16	27488030-27488050	0.218043	0.199805	0.018238
chr1	243337682-243337702	0.000954772	-0.0172308	0.0181856
chr2	201459720-201459740	0.089983	0.071839	0.018144
chr22	40317847-40317867	0.0300094	0.0119913	0.0180181
chr17	36482692-36482712	0.0520384	0.0340368	0.0180016
chr6	27850747-27850767	0.0245109	0.00653931	0.0179716
chr14	64505021-64505041	0.220307	0.20241	0.017897
chr3	98798714-98798734	0.147711	0.129936	0.017775
chr22	40240601-40240621	-0.0184563	-0.0361072	0.0176509
chr3	159625442-159625462	0.332744	0.315106	0.017638
chr7	2823262-2823282	0.0389307	0.0214114	0.0175193
chr2	27796298-27796318	0.381437	0.364069	0.017368
chr6	30095887-30095907	0.153014	0.135651	0.017363
chr19	19318401-19318421	-0.170963	-0.188161	0.017198
chr2	27745577-27745597	-0.0464072	-0.0635771	0.0171699
chr12	123173831-123173851	0.104918	0.0879772	0.0169408
chr6	162612308-162612328	0.066786	0.0498487	0.0169373
chr2	24899961-24899981	0.144793	0.127959	0.016834
chr14	64486852-64486872	-0.162125	-0.178906	0.016781
chr14	58295685-58295705	0.0926879	0.0761018	0.0165861
chr12	123379063-123379083	-0.453004	-0.469518	0.016514
chr7	35237767-35237787	0.0110102	-0.00533909	0.0163493
chr2	236887739-236887759	-0.138432	-0.154759	0.016327
chr9	127988560-127988580	0.00554194	-0.0106976	0.0162395
chr17	39712452-39712472	0.0311465	0.0149267	0.0162198
chr1	243334796-243334816	0.0918612	0.0758797	0.0159815
chr14	59236090-59236110	-0.116842	-0.132637	0.015795
chr15	63111145-63111165	-0.0776257	-0.0934139	0.0157882
chr20	3305674-3305694	0.128519	0.112776	0.015743
chr1	243222648-243222668	-0.0617717	-0.077493	0.0157213
chr1	162229551-162229571	0.101718	0.0861263	0.0155917
chr6	34796195-34796215	0.0101636	-0.0053525	0.0155161
chr6	30871643-30871663	-0.373733	-0.389083	0.01535
chr14	55376868-55376888	0.0496647	0.0344788	0.0151859
chr2	46968955-46968975	0.0595303	0.0443769	0.0151534
chr9	128010042-128010062	-0.329798	-0.34493	0.015132
chr8	9169420-9169440	0.0987116	0.0836079	0.0151037
chr1	62646639-62646659	0.0769787	0.0619122	0.0150665
chr14	55237400-55237420	0.228427	0.213364	0.015063
chr6	46515837-46515857	0.0562624	0.0412451	0.0150173
chr16	89510245-89510265	-0.224763	-0.239753	0.01499
chr11	78412237-78412257	0.0419937	0.027025	0.0149687
chr7	35248511-35248531	-0.160349	-0.17519	0.014841
chr1	243254515-243254535	0.13832	0.123492	0.014828
chr5	132461101-132461121	0.173008	0.158182	0.014826
chr15	90979013-90979033	0.434333	0.41978	0.014553
chr20	3282980-3283000	0.165342	0.150884	0.014458
chr18	77087552-77087572	-0.0370515	-0.0512519	0.0142004
chr7	2847551-2847571	-0.149622	-0.163614	0.013992
chr16	89512338-89512358	0.0303412	0.016467	0.0138742
chr19	11165156-11165176	0.0741364	0.060442	0.0136944
chr19	19420356-19420376	-0.0650922	-0.0787394	0.0136472
chr15	78829483-78829503	-0.108946	-0.122549	0.013603
chr10	91655144-91655164	0.158783	0.145185	0.013598
chr15	78826298-78826318	0.22017	0.206681	0.013489
chr2	47012343-47012363	-0.0710974	-0.0844955	0.0133981
chr1	178555994-178556014	-0.0201871	-0.0335817	0.0133946
chr14	64505416-64505436	0.107594	0.0942009	0.0133931
chr15	78829387-78829407	-0.175545	-0.188921	0.013376
chr17	68437148-68437168	-0.0163624	-0.0297227	0.0133603
chr1	11841627-11841647	0.015954	0.00259709	0.0133569
chr17	17567395-17567415	0.286585	0.273341	0.013244
chr22	40205625-40205645	-0.0370726	-0.0502976	0.013225
chr1	88892493-88892513	-0.0468144	-0.0598137	0.0129993
chr6	30063304-30063324	0.153203	0.140241	0.012962
chr12	124000086-124000106	0.00542256	-0.00746162	0.0128842
chr16	68259407-68259427	-0.0206486	-0.0333511	0.0127025
chr19	19270177-19270197	0.126947	0.114316	0.012631
chr6	26579371-26579391	-0.211481	-0.223977	0.012496
chr1	229564417-229564437	0.0229825	0.0105838	0.0123987
chr12	123170924-123170944	0.00385569	-0.00852776	0.0123835
chr11	116857124-116857144	0.0416395	0.0292959	0.0123436
chr2	201390317-201390337	0.0192539	0.00709517	0.0121587
chr15	78824781-78824801	-0.0397215	-0.0518661	0.0121446
chr11	14047172-14047192	-0.136738	-0.148866	0.012128
chr9	127913901-127913921	0.117239	0.105224	0.012015
chr15	63059478-63059498	0.195057	0.183084	0.011973
chr3	25608064-25608084	-0.0554456	-0.0673825	0.0119369
chr9	127976980-127977000	-0.0976924	-0.109501	0.0118086
chr3	128122207-128122227	-0.0534054	-0.0651645	0.0117591
chr7	98224473-98224493	-0.2645	-0.276143	0.011643
chr6	164111248-164111268	-0.11053	-0.12216	0.01163
chr3	25610610-25610630	-0.184568	-0.196029	0.011461
chr12	122988697-122988717	-0.406848	-0.418249	0.011401
chr16	70735899-70735919	0.0363654	0.0249748	0.0113906
chr4	76490977-76490997	0.0931892	0.0818179	0.0113713
chr3	98888610-98888630	0.0414565	0.0301237	0.0113328
chr11	100762562-100762582	0.126314	0.114992	0.011322
chr19	37885453-37885473	0.0423717	0.0311051	0.0112666
chr7	35261921-35261941	0.0878175	0.0766992	0.0111183
chr15	80706552-80706572	0.130796	0.119703	0.011093
chr20	3283636-3283656	0.0792053	0.0682218	0.0109835
chr17	45306108-45306128	0.101128	0.0902084	0.0109196
chr20	59008471-59008491	-0.0305153	-0.0413811	0.0108658
chr3	128637426-128637446	0.0140894	0.00331548	0.0107739
chr17	58446634-58446654	-0.0820517	-0.0927562	0.0107045
chr6	162653825-162653845	0.117228	0.106628	0.0106
chr1	44241613-44241633	0.0184273	0.00829907	0.0101282
chr3	38645725-38645745	-0.0845032	-0.0946237	0.0101205
chr3	123380661-123380681	-0.0852298	-0.0950761	0.0098463
chr15	40904176-40904196	0.00772536	-0.00211711	0.00984247
chr6	33768703-33768723	0.159696	0.14987	0.009826
chr17	582371-582391	0.138618	0.128798	0.00982
chr11	100760605-100760625	-4.63e-06	-0.0096909	0.00968627
chr1	178544132-178544152	0.0231127	0.0134537	0.009659
chr21	29230663-29230683	0.213598	0.203975	0.009623
chr2	201498222-201498242	0.0384095	0.0288022	0.0096073
chr11	65586669-65586689	-0.110146	-0.119707	0.009561
chr17	78262047-78262067	-0.106413	-0.115938	0.009525
chr8	119026116-119026136	0.0248522	0.0154033	0.0094489
chr1	8683641-8683661	-0.194203	-0.203599	0.009396
chr3	128647403-128647423	0.0954404	0.0862393	0.0092011
chr2	201388123-201388143	0.029794	0.0211316	0.0086624
chr12	123364539-123364559	0.344055	0.335461	0.008594
chr16	68241603-68241623	0.119949	0.111533	0.008416
chr19	41480299-41480319	0.16292	0.154621	0.008299
chr12	26153541-26153561	-0.0126567	-0.0207251	0.0080684
chr4	15379165-15379185	0.108816	0.100761	0.008055
chr2	75017771-75017791	0.0851822	0.0771523	0.0080299
chr8	126496983-126497003	0.168922	0.161016	0.007906
chr12	123953803-123953823	0.0448431	0.037008	0.0078351
chr6	135657566-135657586	-0.087952	-0.0957494	0.0077974
chr15	49825177-49825197	0.287915	0.280123	0.007792
chr1	62573852-62573872	-0.0734111	-0.0809734	0.0075623
chr7	44134531-44134551	-0.209419	-0.216954	0.007535
chr22	38174825-38174845	0.176993	0.169616	0.007377
chr1	229502505-229502525	-0.0334517	-0.0407985	0.0073468
chr17	76545079-76545099	0.276483	0.269278	0.007205
chr5	112670859-112670879	-0.0465435	-0.0536093	0.0070658
chr1	229568949-229568969	0.164943	0.157913	0.00703
chr17	39677304-39677324	0.11166	0.104712	0.006948
chr1	178625774-178625794	-0.243547	-0.250425	0.006878
chr3	49403125-49403145	-0.041232	-0.0479894	0.0067574
chr14	59321843-59321863	0.0195022	0.0128021	0.0067001
chr4	184646949-184646969	-0.0364914	-0.0431881	0.0066967
chr3	98781657-98781677	0.1069	0.100243	0.006657
chr16	89522070-89522090	0.0192167	0.0126141	0.0066026
chr17	36563794-36563814	-0.0269045	-0.0334517	0.0065472
chr15	74771222-74771242	-0.0787515	-0.0852045	0.006453
chr6	33772595-33772615	0.109105	0.102672	0.006433
chr7	35246849-35246869	0.0282933	0.0218888	0.0064045
chr17	39709742-39709762	0.144429	0.138067	0.006362
chr7	35241465-35241485	0.061966	0.0556315	0.0063345
chr12	123932782-123932802	0.0831257	0.0768064	0.0063193
chr1	243251400-243251420	-0.098004	-0.104217	0.006213
chr22	30116479-30116499	-0.236191	-0.242392	0.006201
chr2	36454466-36454486	0.168815	0.162724	0.006091
chr19	44849220-44849240	0.0228291	0.0167505	0.0060786
chr1	18948021-18948041	-0.0361743	-0.0422182	0.0060439
chr17	45424668-45424688	-0.32497	-0.330927	0.005957
chr2	74992831-74992851	-0.000900472	-0.00673094	0.00583047
chr11	16982632-16982652	0.061288	0.0554643	0.0058237
chr12	123924945-123924965	0.00800813	0.002206	0.00580213
chr15	63099730-63099750	0.13449	0.128693	0.005797
chr2	201399583-201399603	0.0775641	0.0718667	0.0056974
chr20	3336945-3336965	0.06631	0.0607082	0.0056018
chr6	111184058-111184078	0.00442259	-0.00109368	0.00551627
chr15	63108169-63108189	0.0399945	0.0344871	0.0055074
chr15	78822768-78822788	0.0451846	0.0398532	0.0053314
chr3	128170125-128170145	0.0157327	0.0104039	0.0053288
chr14	103523234-103523254	0.131756	0.126705	0.005051
chr1	37942482-37942502	-0.0204353	-0.0254219	0.0049866
chr17	76546536-76546556	0.0296711	0.0247208	0.0049503
chr2	62187969-62187989	-0.00824352	-0.0131746	0.00493108
chr12	123991383-123991403	-0.209143	-0.214011	0.004868
chr6	34806662-34806682	-0.0337505	-0.0386121	0.0048616
chr8	9229779-9229799	-0.0610572	-0.0657529	0.0046957
chr15	98740835-98740855	-0.0243887	-0.0290549	0.0046662
chr7	2827913-2827933	-0.178393	-0.182684	0.004291
chr20	32879607-32879627	-0.098092	-0.102367	0.004275
chr3	128698191-128698211	0.0189832	0.0147284	0.0042548
chr2	41923374-41923394	0.0996073	0.0955284	0.0040789
chr12	123218669-123218689	-0.0304934	-0.0345705	0.0040771
chr3	98793756-98793776	0.102121	0.0983711	0.0037499
chr6	28808530-28808550	0.144264	0.140557	0.003707
chr19	17096982-17097002	0.124661	0.120987	0.003674
chr22	40149783-40149803	-0.455627	-0.459112	0.003485
chr19	5894624-5894644	0.118534	0.115111	0.003423
chr12	123962341-123962361	0.0677904	0.0643712	0.0034192
chr8	8310690-8310710	-0.07947	-0.0827599	0.0032899
chr11	17362985-17363005	0.0510868	0.0478576	0.0032292
chr15	49844794-49844814	0.14032	0.137191	0.003129
chr9	94830396-94830416	-0.40057	-0.403665	0.003095
chr8	9174184-9174204	0.114396	0.11134	0.003056
chr15	83281124-83281144	0.130987	0.128037	0.00295
chr15	90116427-90116447	0.158455	0.155517	0.002938
chr15	49872998-49873018	-0.185007	-0.187652	0.002645
chr2	136847072-136847092	0.104344	0.101715	0.002629
chr5	140322325-140322345	0.0758774	0.0732751	0.0026023
chr10	91657520-91657540	0.168878	0.166348	0.00253
chr5	112799383-112799403	-0.00135732	-0.00381646	0.00245914
chr15	85691994-85692014	-0.148544	-0.150898	0.002354
chr12	123183393-123183413	-0.0700591	-0.0723768	0.0023177
chr17	36552533-36552553	-0.00131319	-0.00360423	0.00229104
chr1	156489038-156489058	0.0119837	0.00971517	0.00226853
chr12	50794541-50794561	0.115626	0.113407	0.002219
chr6	33792119-33792139	-0.142566	-0.144495	0.001929
chr17	29786095-29786115	0.185652	0.1838	0.001852
chr8	30421829-30421849	-0.00216198	-0.00385927	0.00169729
chr17	39676103-39676123	-0.00728927	-0.00885879	0.00156952
chr1	88893850-88893870	0.23047	0.2291	0.00137
chr7	2833603-2833623	0.233254	0.231903	0.001351
chr1	8654133-8654153	0.146961	0.145801	0.00116
chr6	34749686-34749706	0.0633314	0.0623216	0.0010098
chr8	11479262-11479282	0.064406	0.0634392	0.0009668
chr6	31198896-31198916	0.0259745	0.0250106	0.0009639
chr12	123214643-123214663	0.0878959	0.0870193	0.0008766
chr8	11942135-11942155	0.129785	0.129264	0.000521
chr16	27626566-27626586	-0.0513657	-0.0518785	0.0005128
chr19	38704664-38704684	0.123567	0.123193	0.000374
chr11	117215148-117215168	-0.14961	-0.149693	8.3e-05
chr9	127993695-127993715	0.23815	0.238087	6.3e-05
chr7	98350226-98350246	0.165775	0.166125	-0.00035
chr2	136851646-136851666	0.0806084	0.0809693	-0.0003609
chr2	47022927-47022947	0.0641336	0.0645316	-0.000398
chr1	229480936-229480956	-0.282582	-0.282167	-0.000415
chr1	37986899-37986919	0.121239	0.12174	-0.000501
chr14	64437921-64437941	0.326363	0.326963	-0.0006
chr3	159601958-159601978	0.0169461	0.0175787	-0.0006326
chr3	128106225-128106245	-0.0310984	-0.0303868	-0.0007116
chr15	83811825-83811845	-0.077182	-0.0764301	-0.0007519
chr10	12236516-12236536	0.085506	0.0862817	-0.0007757
chr3	159583665-159583685	0.198325	0.199166	-0.000841
chr9	104968903-104968923	0.234498	0.235351	-0.000853
chr16	27610385-27610405	-0.0511788	-0.050304	-0.0008748
chr22	40159624-40159644	-0.151411	-0.150424	-0.000987
chr6	29993935-29993955	0.0437635	0.0447919	-0.0010284
chr15	85759402-85759422	0.221906	0.222962	-0.001056
chr2	111130456-111130476	-0.0799363	-0.0788777	-0.0010586
chr12	123921314-123921334	0.228594	0.229706	-0.001112
chr15	63064512-63064532	0.0363331	0.0375151	-0.001182
chr14	64504431-64504451	-0.283754	-0.28232	-0.001434
chr13	46673840-46673860	0.143514	0.144961	-0.001447
chr20	3275249-3275269	0.0789957	0.0805182	-0.0015225
chr15	63056385-63056405	-0.221475	-0.219921	-0.001554
chr1	37476051-37476071	0.0459997	0.0476008	-0.0016011
chr4	15367328-15367348	0.194253	0.195867	-0.001614
chr19	37816226-37816246	0.0397633	0.0414057	-0.0016424
chr5	112742213-112742233	-0.118352	-0.116632	-0.00172
chr8	119005910-119005930	-0.0159216	-0.0140488	-0.0018728
chr22	40242920-40242940	-0.0720824	-0.070201	-0.0018814
chr6	29947610-29947630	-0.125303	-0.123212	-0.002091
chr2	136867296-136867316	-0.223583	-0.221472	-0.002111
chr7	98255891-98255911	0.0504171	0.0525947	-0.0021776
chr17	17527049-17527069	-0.00263439	-0.000391889	-0.0022425
chr1	63648748-63648768	-0.0649348	-0.0626379	-0.0022969
chr6	135656832-135656852	-0.149839	-0.14754	-0.002299
chr2	214807812-214807832	-0.141546	-0.139167	-0.002379
chr17	561582-561602	0.15265	0.155053	-0.002403
chr14	55110088-55110108	-0.0956113	-0.0931014	-0.0025099
chr20	62357348-62357368	0.0929975	0.0955196	-0.0025221
chr9	128008195-128008215	-0.0206931	-0.0181403	-0.0025528
chr3	98785574-98785594	0.102275	0.104832	-0.002557
chr16	89523825-89523845	0.0868192	0.0893807	-0.0025615
chr3	98937640-98937660	-0.103656	-0.100843	-0.002813
chr2	31240043-31240063	0.0227402	0.0255911	-0.0028509
chr2	164648321-164648341	-0.189178	-0.186307	-0.002871
chr3	134353678-134353698	-0.10489	-0.101882	-0.003008
chr5	112849806-112849826	0.0422368	0.045295	-0.0030582
chr20	32871746-32871766	0.31267	0.315904	-0.003234
chr16	57457603-57457623	0.267067	0.270318	-0.003251
chr12	123204829-123204849	-0.0456351	-0.0423833	-0.0032518
chr17	36558132-36558152	-0.237104	-0.233628	-0.003476
chr20	3370040-3370060	0.0918484	0.0954974	-0.003649
chr11	118641029-118641049	0.032648	0.0363832	-0.0037352
chr15	90099426-90099446	-0.0298707	-0.0261166	-0.0037541
chr6	31151593-31151613	0.0237593	0.0275205	-0.0037612
chr7	130364340-130364360	-0.059206	-0.0551307	-0.0040753
chr1	62667787-62667807	0.183268	0.187371	-0.004103
chr7	98393770-98393790	0.0913747	0.0955708	-0.0041961
chr15	85675043-85675063	0.0031343	0.00745042	-0.00431612
chr15	78822101-78822121	-0.119677	-0.115326	-0.004351
chr9	93136935-93136955	0.347751	0.352106	-0.004355
chr6	28797311-28797331	-0.0792112	-0.0747733	-0.0044379
chr2	201415500-201415520	-0.0267718	-0.0222934	-0.0044784
chr22	40213137-40213157	-0.0413583	-0.0368703	-0.004488
chr6	28872112-28872132	-0.000726097	0.00377254	-0.00449864
chr12	123148373-123148393	0.12618	0.130682	-0.004502
chr20	3349093-3349113	0.122628	0.127172	-0.004544
chr3	159619681-159619701	-0.0590139	-0.0544616	-0.0045523
chr15	85703206-85703226	0.0291213	0.0336829	-0.0045616
chr3	42076320-42076340	-0.136457	-0.13187	-0.004587
chr14	64509954-64509974	-0.115188	-0.110532	-0.004656
chr2	27778174-27778194	-0.0968976	-0.0921849	-0.0047127
chr13	33321169-33321189	0.0369814	0.0418563	-0.0048749
chr6	13334065-13334085	0.133928	0.138975	-0.005047
chr5	34504162-34504182	0.024679	0.0297298	-0.0050508
chr6	31193560-31193580	0.00407618	0.00919028	-0.0051141
chr1	162211345-162211365	0.176499	0.181665	-0.005166
chr1	8451431-8451451	-0.467047	-0.461831	-0.005216
chr1	161561540-161561560	0.134803	0.140048	-0.005245
chr1	243173072-243173092	-0.185265	-0.179994	-0.005271
chr9	127997682-127997702	-0.0293343	-0.0239725	-0.0053618
chr15	63069053-63069073	0.0199841	0.0253727	-0.0053886
chr20	3340933-3340953	0.184792	0.190188	-0.005396
chr15	63105477-63105497	0.181036	0.186604	-0.005568
chr12	123218944-123218964	0.320774	0.326372	-0.005598
chr3	128348422-128348442	0.160654	0.166343	-0.005689
chr22	41401533-41401553	-0.623146	-0.617335	-0.005811
chr2	75003066-75003086	-0.0275361	-0.0216963	-0.0058398
chr15	80728823-80728843	-0.0160749	-0.0101572	-0.0059177
chr11	78322116-78322136	0.0518341	0.0577794	-0.0059453
chr21	29223855-29223875	0.15188	0.157832	-0.005952
chr6	162739761-162739781	0.12318	0.129159	-0.005979
chr17	8160755-8160775	0.0616317	0.0677197	-0.006088
chr6	27685331-27685351	0.0947303	0.100913	-0.0061827
chr21	29195478-29195498	-0.0662897	-0.0600938	-0.0061959
chr22	37664260-37664280	-0.421551	-0.415038	-0.006513
chr5	112685692-112685712	0.219683	0.226204	-0.006521
chr10	91664008-91664028	0.132002	0.138625	-0.006623
chr2	201431033-201431053	0.10962	0.116246	-0.006626
chr17	78254686-78254706	0.0826362	0.0892809	-0.0066447
chr20	3345484-3345504	0.153235	0.159993	-0.006758
chr22	40154093-40154113	-0.201902	-0.195111	-0.006791
chr14	64511011-64511031	-0.106917	-0.100005	-0.006912
chr21	29172338-29172358	0.00482781	0.0118966	-0.00706879
chr2	24922294-24922314	-0.118855	-0.111786	-0.007069
chr1	8555508-8555528	-0.144591	-0.13747	-0.007121
chr1	62647830-62647850	-0.0446042	-0.0374496	-0.0071546
chr19	38751909-38751929	0.228229	0.235434	-0.007205
chr19	19540758-19540778	0.195977	0.203311	-0.007334
chr8	119006486-119006506	0.129706	0.137087	-0.007381
chr22	30123153-30123173	0.305071	0.312656	-0.007585
chr2	136818577-136818597	0.373568	0.381187	-0.007619
chr7	98387095-98387115	-0.0318241	-0.0241841	-0.00764
chr20	3283029-3283049	0.0603459	0.0680727	-0.0077268
chr3	128170689-128170709	0.143778	0.151583	-0.007805
chr16	27581614-27581634	0.054561	0.0624034	-0.0078424
chr15	85668516-85668536	-0.0740937	-0.0662274	-0.0078663
chr6	29100903-29100923	0.105611	0.113504	-0.007893
chr20	3280350-3280370	-0.109474	-0.101468	-0.008006
chr3	128346613-128346633	-0.16531	-0.157291	-0.008019
chr6	34652366-34652386	0.120386	0.128434	-0.008048
chr15	63105109-63105129	0.265393	0.273527	-0.008134
chr11	78362224-78362244	-0.0218208	-0.0136777	-0.0081431
chr10	102756479-102756499	0.0925324	0.100752	-0.0082196
chr19	48875727-48875747	-0.16571	-0.157435	-0.008275
chr10	49077851-49077871	-0.0168383	-0.00851822	-0.00832008
chr2	75017276-75017296	0.223597	0.231933	-0.008336
chr16	27520772-27520792	-0.118645	-0.110289	-0.008356
chr6	35004291-35004311	0.0462221	0.0548025	-0.0085804
chr8	119021749-119021769	-0.102599	-0.0939775	-0.0086215
chr22	30030872-30030892	0.0573836	0.0660154	-0.0086318
chr6	30925464-30925484	0.0191122	0.0277616	-0.0086494
chr6	135652102-135652122	0.0345623	0.0432321	-0.0086698
chr3	128218961-128218981	0.00301149	0.0117943	-0.00878281
chr15	85715327-85715347	0.191182	0.199996	-0.008814
chr2	96906756-96906776	0.141814	0.150745	-0.008931
chr6	30107826-30107846	0.0416779	0.0506651	-0.0089872
chr11	133949512-133949532	-0.0179606	-0.00896159	-0.00899901
chr17	45386117-45386137	0.107677	0.116753	-0.009076
chr17	36493196-36493216	-0.0476989	-0.0386149	-0.009084
chr10	75098789-75098809	-0.00612808	0.00301088	-0.00913896
chr3	98750696-98750716	0.100098	0.109422	-0.009324
chr3	25660596-25660616	-0.0246583	-0.015252	-0.0094063
chr17	45439363-45439383	-0.0916997	-0.0822678	-0.0094319
chr16	89503409-89503429	-0.0393784	-0.0298033	-0.0095751
chr15	90100362-90100382	0.158624	0.168296	-0.009672
chr7	98270551-98270571	0.0725628	0.0823139	-0.0097511
chr6	46505277-46505297	0.111792	0.121699	-0.009907
chr17	2075030-2075050	0.190877	0.200808	-0.009931
chr16	68217871-68217891	-0.0239131	-0.0138893	-0.0100238
chr2	231268261-231268281	-0.0641407	-0.0540368	-0.0101039
chr16	57444012-57444032	-0.0762284	-0.0659418	-0.0102866
chr3	134340418-134340438	0.0696602	0.07998	-0.0103198
chr6	26568503-26568523	-0.1214	-0.111038	-0.010362
chr17	17626282-17626302	0.0298024	0.040296	-0.0104936
chr17	29890025-29890045	-0.129235	-0.118696	-0.010539
chr15	80737863-80737883	-0.00302054	0.00755825	-0.0105788
chr17	36484810-36484830	0.0268747	0.0375612	-0.0106865
chr2	201472503-201472523	0.164459	0.175199	-0.01074
chr7	98286467-98286487	0.232999	0.243868	-0.010869
chr22	41454216-41454236	-0.103552	-0.0926066	-0.0109454
chr7	35264543-35264563	-0.110012	-0.0989827	-0.0110293
chr2	214809607-214809627	-0.0437074	-0.0325906	-0.0111168
chr2	54572452-54572472	0.234732	0.245889	-0.011157
chr12	123154373-123154393	0.241365	0.252566	-0.011201
chr2	201405111-201405131	-0.0410485	-0.0298336	-0.0112149
chr1	229500631-229500651	0.0422653	0.0535283	-0.011263
chr19	48881887-48881907	0.073626	0.0851039	-0.0114779
chr20	32783861-32783881	-0.169422	-0.157928	-0.011494
chr12	123966947-123966967	-0.228961	-0.217419	-0.011542
chr3	186413801-186413821	0.146304	0.157884	-0.01158
chr14	59322642-59322662	-0.117885	-0.106007	-0.011878
chr15	78832123-78832143	0.16318	0.175077	-0.011897
chr4	38662197-38662217	-0.233029	-0.220985	-0.012044
chr15	63082047-63082067	0.064407	0.0765435	-0.0121365
chr19	19337482-19337502	0.0081899	0.0203727	-0.0121828
chr20	3326033-3326053	0.0523313	0.0645172	-0.0121859
chr7	98355341-98355361	-0.270903	-0.258634	-0.012269
chr16	68176691-68176711	-0.018136	-0.0057841	-0.0123519
chr1	62524126-62524146	0.0329529	0.0453381	-0.0123852
chr22	40263767-40263787	0.162168	0.174729	-0.012561
chr1	62527939-62527959	0.151005	0.163801	-0.012796
chr22	40235325-40235345	0.0432333	0.0564859	-0.0132526
chr10	73662546-73662566	0.112713	0.126297	-0.013584
chr17	28395616-28395636	-0.216887	-0.203188	-0.013699
chr8	11933596-11933616	0.0737018	0.087453	-0.0137512
chr22	40239707-40239727	-0.0448639	-0.0308541	-0.0140098
chr11	16995020-16995040	0.243037	0.257084	-0.014047
chr4	15369739-15369759	0.196241	0.2104	-0.014159
chr19	38739396-38739416	-0.0187367	-0.0044819	-0.0142548
chr11	78332375-78332395	0.121813	0.136108	-0.014295
chr13	46638577-46638597	-0.00981998	0.00451665	-0.0143366
chr6	135647918-135647938	-0.113027	-0.0986759	-0.0143511
chr16	27582849-27582869	0.000400721	0.0147606	-0.0143599
chr1	236689857-236689877	0.0692039	0.0835881	-0.0143842
chr17	70309941-70309961	-0.124387	-0.109844	-0.014543
chr6	34940228-34940248	0.411179	0.425924	-0.014745
chr2	24927417-24927437	0.165384	0.180262	-0.014878
chr6	46493489-46493509	-0.17646	-0.16141	-0.01505
chr2	54581175-54581195	-0.0588286	-0.043622	-0.0152066
chr21	29195363-29195383	-0.0872736	-0.0719945	-0.0152791
chr1	37477478-37477498	-0.0212249	-0.00593563	-0.0152893
chr6	34650082-34650102	0.0582875	0.0735886	-0.0153011
chr11	32436663-32436683	0.0273879	0.0426911	-0.0153032
chr7	2776946-2776966	-0.0126761	0.00275297	-0.0154291
chr6	34601933-34601953	0.150297	0.165901	-0.015604
chr2	62180957-62180977	-0.163888	-0.148232	-0.015656
chr19	12889726-12889746	0.101843	0.11753	-0.015687
chr7	98230065-98230085	-0.0918993	-0.0762103	-0.015689
chr3	25594242-25594262	0.0394385	0.0551555	-0.015717
chr6	135648704-135648724	0.0671749	0.0829075	-0.0157326
chr3	98843019-98843039	0.0159777	0.0317237	-0.015746
chr17	29722776-29722796	0.141152	0.15691	-0.015758
chr6	27332521-27332541	0.293185	0.309009	-0.015824
chr6	34826049-34826069	0.0868688	0.102722	-0.0158532
chr15	63078149-63078169	0.236632	0.252486	-0.015854
chr7	2834896-2834916	0.0649435	0.0808724	-0.0159289
chr14	59281235-59281255	0.140523	0.156453	-0.01593
chr6	26321877-26321897	0.0722402	0.0881911	-0.0159509
chr16	27660762-27660782	-0.0125351	0.00342194	-0.015957
chr8	8308630-8308650	-0.104249	-0.0882188	-0.0160302
chr17	29732942-29732962	0.131017	0.147085	-0.016068
chr1	88897571-88897591	0.0377817	0.0538763	-0.0160946
chr6	27869395-27869415	-0.0972517	-0.0810906	-0.0161611
chr19	5894563-5894583	0.0325175	0.0487214	-0.0162039
chr6	46504630-46504650	0.0628068	0.0790541	-0.0162473
chr6	28768414-28768434	0.04959	0.0659055	-0.0163155
chr1	62716454-62716474	-0.157615	-0.141254	-0.016361
chr15	74780207-74780227	-0.000126024	0.0165145	-0.0166405
chr11	78354903-78354923	-0.0428854	-0.0261526	-0.0167328
chr12	125056391-125056411	0.124807	0.141682	-0.016875
chr5	112778065-112778085	0.317607	0.334482	-0.016875
chr2	54573918-54573938	0.0747182	0.0917551	-0.0170369
chr17	45141300-45141320	-0.00609491	0.0109701	-0.017065
chr1	66542802-66542822	0.0766853	0.0940027	-0.0173174
chr6	26318024-26318044	-0.192641	-0.17525	-0.017391
chr6	162742255-162742275	0.0198176	0.0372484	-0.0174308
chr6	31276462-31276482	-0.272176	-0.254716	-0.01746
chr15	78820586-78820606	0.010706	0.0282006	-0.0174946
chr1	8387652-8387672	-0.0201278	-0.00246012	-0.0176677
chr5	112769516-112769536	-0.139111	-0.121404	-0.017707
chr12	123368892-123368912	-0.00257648	0.0154129	-0.0179894
chr12	123216453-123216473	0.043962	0.0621124	-0.0181504
chr12	123184911-123184931	-0.213132	-0.19496	-0.018172
chr12	50552492-50552512	-0.167371	-0.149131	-0.01824
chr1	229559930-229559950	-0.244765	-0.226416	-0.018349
chr16	75238604-75238624	-0.24976	-0.231059	-0.018701
chr4	42602365-42602385	0.0948654	0.1136	-0.0187346
chr8	30434178-30434198	-0.202917	-0.184022	-0.018895
chr12	50740948-50740968	-0.137932	-0.118993	-0.018939
chr2	31232272-31232292	-0.00979504	0.00922245	-0.0190175
chr1	229487106-229487126	0.0719327	0.0909859	-0.0190532
chr19	38653594-38653614	0.0740796	0.0933792	-0.0192996
chr12	50710199-50710219	0.0655241	0.0848547	-0.0193306
chr8	124881899-124881919	0.187379	0.206894	-0.019515
chr19	38652639-38652659	0.288628	0.30815	-0.019522
chr10	102761337-102761357	0.0928756	0.1124	-0.0195244
chr3	129556083-129556103	0.0496299	0.0691823	-0.0195524
chr7	98260436-98260456	-0.183352	-0.163701	-0.019651
chr15	85696529-85696549	-0.164097	-0.144367	-0.01973
chr3	25664776-25664796	0.253284	0.273019	-0.019735
chr15	78825944-78825964	0.122687	0.142455	-0.019768
chr7	2846915-2846935	0.0583833	0.0781956	-0.0198123
chr5	181233249-181233269	0.0128841	0.0327189	-0.0198348
chr13	99230499-99230519	-0.0505496	-0.0303162	-0.0202334
chr6	34584323-34584343	0.163456	0.18377	-0.020314
chr11	100753797-100753817	-0.0321182	-0.0118039	-0.0203143
chr16	4884553-4884573	0.199034	0.219523	-0.020489
chr6	27842781-27842801	0.1513	0.171879	-0.020579
chr3	128274313-128274333	0.0604557	0.081154	-0.0206983
chr14	64500613-64500633	0.0684919	0.0892437	-0.0207518
chr12	123159172-123159192	0.0647356	0.0855088	-0.0207732
chr4	8135861-8135881	0.160441	0.181257	-0.020816
chr1	37996139-37996159	0.109953	0.130808	-0.020855
chr6	26543872-26543892	-0.0161173	0.00482417	-0.0209415
chr11	17382082-17382102	0.121852	0.142841	-0.020989
chr10	75139243-75139263	-0.0404427	-0.0194432	-0.0209995
chr20	62572515-62572535	0.130644	0.151668	-0.021024
chr19	37784208-37784228	0.0599279	0.0810893	-0.0211614
chr1	162203577-162203597	0.105104	0.126278	-0.021174
chr6	26173529-26173549	0.181355	0.202575	-0.02122
chr20	3244163-3244183	0.131313	0.152981	-0.021668
chr14	59207240-59207260	0.169716	0.19145	-0.021734
chr11	117127072-117127092	0.508475	0.530242	-0.021767
chr3	128123367-128123387	0.00570236	0.0275699	-0.0218675
chr8	23726703-23726723	0.114276	0.136493	-0.022217
chr2	62187981-62188001	0.0616283	0.0838851	-0.0222568
chr6	34826957-34826977	0.0658368	0.0882897	-0.0224529
chr3	127996280-127996300	0.119993	0.142484	-0.022491
chr2	54588093-54588113	0.0290595	0.0520707	-0.0230112
chr22	40159979-40159999	-0.251065	-0.228043	-0.023022
chr2	236877254-236877274	0.143722	0.166821	-0.023099
chr15	78820198-78820218	-0.0817028	-0.0585622	-0.0231406
chr10	10805892-10805912	-0.0582161	-0.0350508	-0.0231653
chr10	75160431-75160451	0.0542533	0.0774415	-0.0231882
chr7	98278901-98278921	0.119618	0.142822	-0.023204
chr11	78322196-78322216	-0.460569	-0.437355	-0.023214
chr3	128008143-128008163	0.139427	0.162701	-0.023274
chr2	176035533-176035553	-0.0409267	-0.0176122	-0.0233145
chr3	128181641-128181661	-0.047223	-0.0238231	-0.0233999
chr16	27606680-27606700	0.119268	0.142686	-0.023418
chr4	38606670-38606690	0.0216625	0.0451272	-0.0234647
chr1	156481547-156481567	-0.245706	-0.222231	-0.023475
chr7	98322349-98322369	0.0404734	0.063987	-0.0235136
chr19	38694161-38694181	0.132159	0.155973	-0.023814
chr3	25631579-25631599	-0.246952	-0.22305	-0.023902
chr1	31619293-31619313	0.164778	0.188745	-0.023967
chr2	41912106-41912126	-0.0586656	-0.0346055	-0.0240601
chr7	98286580-98286600	-0.037933	-0.0137775	-0.0241555
chr6	30074562-30074582	0.11848	0.142669	-0.024189
chr6	30377331-30377351	-0.225994	-0.20174	-0.024254
chr16	27491090-27491110	-0.0332115	-0.00894597	-0.0242655
chr3	134358149-134358169	0.169271	0.193544	-0.024273
chr17	29846631-29846651	0.20872	0.233045	-0.024325
chr4	38685221-38685241	-0.152249	-0.127879	-0.02437
chr1	229499510-229499530	-0.33286	-0.308432	-0.024428
chr11	16989115-16989135	-0.0791939	-0.0546075	-0.0245864
chr2	24904735-24904755	-0.252613	-0.227973	-0.02464
chr15	85720288-85720308	0.112956	0.137599	-0.024643
chr12	120233834-120233854	0.193459	0.218149	-0.02469
chr17	78407893-78407913	0.149246	0.174215	-0.024969
chr12	123316263-123316283	0.22489	0.249989	-0.025099
chr6	26161161-26161181	0.00766887	0.0328222	-0.0251533
chr12	124002121-124002141	-0.106432	-0.0812524	-0.0251796
chr22	37678417-37678437	0.205967	0.231299	-0.025332
chr15	74985061-74985081	-0.00842496	0.0169528	-0.0253778
chr3	98979662-98979682	-0.172814	-0.14738	-0.025434
chr12	50700345-50700365	0.0206182	0.0460725	-0.0254543
chr19	12943957-12943977	0.212998	0.238456	-0.025458
chr2	168817369-168817389	-0.257763	-0.232295	-0.025468
chr15	98724791-98724811	0.0330818	0.0587165	-0.0256347
chr8	11592903-11592923	0.16267	0.188311	-0.025641
chr3	99031632-99031652	0.0266095	0.0522739	-0.0256644
chr21	29168228-29168248	0.147229	0.173009	-0.02578
chr16	68119469-68119489	0.167095	0.192969	-0.025874
chr2	24906287-24906307	0.245003	0.270887	-0.025884
chr12	123153195-123153215	-0.0460848	-0.0201533	-0.0259315
chr7	98282919-98282939	0.269621	0.295637	-0.026016
chr3	25604013-25604033	-0.0642155	-0.0381776	-0.0260379
chr8	8275623-8275643	-0.172626	-0.146493	-0.026133
chr22	42688597-42688617	0.0976473	0.123926	-0.0262787
chr11	128899482-128899502	-0.225767	-0.199391	-0.026376
chr6	28989352-28989372	-0.115056	-0.0885231	-0.0265329
chr11	16994292-16994312	-0.0991828	-0.0724947	-0.0266881
chr15	74961063-74961083	0.0163482	0.0431921	-0.0268439
chr2	24899444-24899464	0.049241	0.0761542	-0.0269132
chr13	33335731-33335751	-0.0950198	-0.0679281	-0.0270917
chr16	27639229-27639249	-0.143271	-0.116056	-0.027215
chr6	34608646-34608666	0.0579607	0.0851896	-0.0272289
chr15	40904121-40904141	-0.105105	-0.0778624	-0.0272426
chr19	37954045-37954065	0.120983	0.148312	-0.027329
chr14	64482225-64482245	0.0373721	0.0647786	-0.0274065
chr17	45260593-45260613	-0.0325943	-0.00514823	-0.0274461
chr7	98315664-98315684	0.0584944	0.0860095	-0.0275151
chr17	45432811-45432831	0.0218749	0.0493952	-0.0275203
chr2	201387806-201387826	0.161533	0.189055	-0.027522
chr6	46517248-46517268	-0.101329	-0.0737382	-0.0275908
chr10	102767574-102767594	-0.0439621	-0.0162653	-0.0276968
chr14	59194373-59194393	0.0328781	0.0608872	-0.0280091
chr2	136852781-136852801	-0.262626	-0.234538	-0.028088
chr15	74815529-74815549	0.00665634	0.0348218	-0.0281655
chr2	201396442-201396462	0.18813	0.216402	-0.028272
chr15	90978852-90978872	0.192744	0.221025	-0.028281
chr14	58285859-58285879	-0.0976121	-0.0692055	-0.0284066
chr11	100769846-100769866	-0.0289199	-0.000475814	-0.0284441
chr12	123946492-123946512	-0.0427937	-0.0142674	-0.0285263
chr7	2853328-2853348	0.0419984	0.0706411	-0.0286427
chr16	27467898-27467918	0.0503148	0.078992	-0.0286772
chr21	33735419-33735439	0.336997	0.36568	-0.028683
chr16	89514818-89514838	-0.0102992	0.0184004	-0.0286996
chr16	89493760-89493780	0.0546714	0.0834668	-0.0287954
chr14	55246518-55246538	-0.213482	-0.184656	-0.028826
chr19	37898900-37898920	0.196979	0.225812	-0.028833
chr4	38620735-38620755	0.27277	0.301604	-0.028834
chr12	123149565-123149585	-0.0170176	0.0119681	-0.0289857
chr1	162202889-162202909	-0.218999	-0.190004	-0.028995
chr13	44306637-44306657	0.160641	0.189658	-0.029017
chr3	128072855-128072875	0.0111785	0.0402676	-0.0290891
chr6	26531716-26531736	-0.0399167	-0.0107791	-0.0291376
chr14	64489618-64489638	-0.122718	-0.0935246	-0.0291934
chr9	128007987-128008007	0.0986985	0.127916	-0.0292175
chr11	100771167-100771187	0.0213373	0.0506016	-0.0292643
chr20	3387457-3387477	-0.0094256	0.0199208	-0.0293464
chr7	22571084-22571104	0.121943	0.151336	-0.029393
chr1	62575047-62575067	-0.146662	-0.117231	-0.029431
chr12	123982222-123982242	-0.0303785	-0.000875101	-0.0295034
chr15	74760584-74760604	-0.0355826	-0.00593199	-0.0296506
chr9	128001951-128001971	0.17142	0.201099	-0.029679
chr9	93586631-93586651	0.0931649	0.122897	-0.0297321
chr7	130358145-130358165	0.0118794	0.0416999	-0.0298205
chr2	74993859-74993879	0.0019456	0.0317676	-0.029822
chr1	229506895-229506915	0.127278	0.157127	-0.029849
chr6	41553143-41553163	0.0158834	0.0459688	-0.0300854
chr14	58330919-58330939	-0.0851055	-0.0550148	-0.0300907
chr14	55296075-55296095	-0.0392733	-0.0090287	-0.0302446
chr6	34847416-34847436	0.110496	0.140792	-0.030296
chr15	80702580-80702600	0.166965	0.197424	-0.030459
chr15	90097944-90097964	0.269742	0.30025	-0.030508
chr6	35608131-35608151	0.0704642	0.101017	-0.0305528
chr8	119018225-119018245	0.0875553	0.118307	-0.0307517
chr20	62403458-62403478	0.193536	0.22432	-0.030784
chr6	30018062-30018082	0.00249295	0.0334983	-0.0310054
chr6	34715848-34715868	-0.138665	-0.107652	-0.031013
chr2	96903372-96903392	-0.0465199	-0.0153897	-0.0311302
chr6	35010026-35010046	-0.204144	-0.172973	-0.031171
chr1	243290598-243290618	0.105491	0.136829	-0.031338
chr6	26463083-26463103	-0.0479921	-0.0166104	-0.0313817
chr1	229563258-229563278	-0.0728181	-0.0414207	-0.0313974
chr20	62401863-62401883	-0.075116	-0.0436929	-0.0314231
chr10	73841885-73841905	0.0129988	0.0445297	-0.0315309
chr6	27721052-27721072	-0.00836975	0.0231899	-0.0315597
chr10	73723824-73723844	0.0352309	0.067054	-0.0318231
chr16	68071561-68071581	-0.10539	-0.0735214	-0.0318686
chr1	111756197-111756217	-0.00745351	0.0244222	-0.0318757
chr19	38679823-38679843	-0.0797087	-0.0477649	-0.0319438
chr20	62564883-62564903	0.112152	0.14451	-0.032358
chr3	128094958-128094978	0.00959971	0.0420615	-0.0324618
chr17	76551306-76551326	-0.200637	-0.168024	-0.032613
chr8	124845107-124845127	-0.0586273	-0.0259363	-0.032691
chr5	157508506-157508526	-0.187536	-0.154759	-0.032777
chr14	55349204-55349224	0.18778	0.220563	-0.032783
chr3	128706095-128706115	-0.299912	-0.266988	-0.032924
chr10	102767477-102767497	0.292779	0.325776	-0.032997
chr3	136490698-136490718	-0.0469913	-0.0139091	-0.0330822
chr15	98733058-98733078	0.0899131	0.12305	-0.0331369
chr8	23745240-23745260	0.0476644	0.0808062	-0.0331418
chr17	17631814-17631834	0.0125906	0.0457549	-0.0331643
chr1	178545020-178545040	0.0687849	0.1021	-0.0333151
chr6	30095581-30095601	0.153639	0.187103	-0.033464
chr7	2860665-2860685	-0.17158	-0.138088	-0.033492
chr13	46658533-46658553	0.0307897	0.0643056	-0.0335159
chr1	9141032-9141052	-0.116349	-0.0827915	-0.0335575
chr1	31668880-31668900	0.138201	0.171786	-0.033585
chr3	25675464-25675484	-0.437453	-0.403844	-0.033609
chr1	230279537-230279557	0.158365	0.192079	-0.033714
chr16	27702885-27702905	-0.122785	-0.0890245	-0.0337605
chr1	155179007-155179027	0.18501	0.218795	-0.033785
chr2	41918161-41918181	-0.0963653	-0.062411	-0.0339543
chr22	41556061-41556081	-0.0843047	-0.0503317	-0.033973
chr15	78825504-78825524	-0.115114	-0.0811409	-0.0339731
chr14	55279363-55279383	0.233209	0.267195	-0.033986
chr3	129547773-129547793	0.0993773	0.133392	-0.0340147
chr1	62650360-62650380	0.0706809	0.104718	-0.0340371
chr1	11792449-11792469	0.194028	0.228076	-0.034048
chr3	128207401-128207421	0.0409064	0.0749778	-0.0340714
chr7	2751041-2751061	0.269786	0.303916	-0.03413
chr7	35238769-35238789	0.0326786	0.0668124	-0.0341338
chr4	15363281-15363301	-0.352935	-0.318695	-0.03424
chr20	3316484-3316504	0.0375127	0.0717766	-0.0342639
chr22	40150027-40150047	-0.027442	0.00684095	-0.0342829
chr17	45305724-45305744	0.265427	0.299804	-0.034377
chr22	37657648-37657668	0.0897406	0.124293	-0.0345524
chr17	17622100-17622120	0.044662	0.0793025	-0.0346405
chr2	201416467-201416487	0.0502588	0.08492	-0.0346612
chr1	62483353-62483373	0.168553	0.203353	-0.0348
chr12	123338989-123339009	-0.00167793	0.0331288	-0.0348067
chr6	26594930-26594950	0.147649	0.182651	-0.035002
chr7	98330446-98330466	-0.157439	-0.122403	-0.035036
chr6	46488789-46488809	0.111313	0.146383	-0.03507
chr15	85716229-85716249	0.00584705	0.0410818	-0.0352348
chr19	38695963-38695983	0.0557142	0.0909494	-0.0352352
chr1	8598643-8598663	-0.0488999	-0.0134199	-0.03548
chr3	66359963-66359983	0.000600421	0.0361782	-0.0355778
chr5	112760068-112760088	0.120062	0.155894	-0.035832
chr7	76220731-76220751	0.142063	0.177908	-0.035845
chr21	29147126-29147146	-0.277757	-0.241823	-0.035934
chr15	85670355-85670375	-0.194851	-0.158838	-0.036013
chr10	12246771-12246791	0.0825185	0.118544	-0.0360255
chr19	19480247-19480267	0.0110152	0.047083	-0.0360678
chr1	229534816-229534836	0.158798	0.194894	-0.036096
chr1	243329255-243329275	0.0774472	0.113592	-0.0361448
chr15	80747979-80747999	0.206104	0.242359	-0.036255
chr16	27594366-27594386	0.114679	0.151022	-0.036343
chr1	62437682-62437702	0.0755358	0.112028	-0.0364922
chr7	98232085-98232105	-0.205064	-0.168371	-0.036693
chr7	98358374-98358394	0.119114	0.155943	-0.036829
chr17	29687420-29687440	0.0135721	0.0504455	-0.0368734
chr1	24724601-24724621	0.157371	0.194277	-0.036906
chr14	55368100-55368120	-0.0885606	-0.0514753	-0.0370853
chr2	136845039-136845059	0.232243	0.269339	-0.037096
chr6	30378421-30378441	-0.00828521	0.0289094	-0.0371946
chr14	55142506-55142526	-0.194302	-0.156931	-0.037371
chr2	62159479-62159499	0.156808	0.194379	-0.037571
chr22	41385080-41385100	-0.0267371	0.0111215	-0.0378586
chr1	193952408-193952428	-0.0466054	-0.00874025	-0.0378652
chr5	112700161-112700181	0.0756407	0.113535	-0.0378943
chr15	78815372-78815392	-0.33348	-0.29538	-0.0381
chr6	30930508-30930528	0.0118466	0.0500623	-0.0382157
chr1	62451115-62451135	-0.121053	-0.0827919	-0.0382611
chr10	98458041-98458061	-0.252598	-0.214283	-0.038315
chr3	128700771-128700791	0.106696	0.145197	-0.038501
chr6	31261936-31261956	-0.0271295	0.0113934	-0.0385229
chr20	3342398-3342418	-0.194096	-0.155563	-0.038533
chr3	128124525-128124545	0.307844	0.346425	-0.038581
chr15	74791930-74791950	-0.0826761	-0.0440426	-0.0386335
chr3	66386652-66386672	0.0209389	0.0596616	-0.0387227
chr16	57460256-57460276	0.0571056	0.095844	-0.0387384
chr1	37944639-37944659	0.0269121	0.066035	-0.0391229
chr15	63052123-63052143	0.107757	0.146897	-0.03914
chr11	14048902-14048922	0.16542	0.204635	-0.039215
chr16	4899678-4899698	0.0787765	0.118027	-0.0392505
chr14	55381009-55381029	0.250857	0.29015	-0.039293
chr15	63059631-63059651	0.193239	0.232543	-0.039304
chr11	100766255-100766275	0.0532115	0.0927588	-0.0395473
chr2	27770966-27770986	0.159335	0.199012	-0.039677
chr7	98274320-98274340	-0.0846148	-0.0449026	-0.0397122
chr10	75144369-75144389	-0.137907	-0.0981518	-0.0397552
chr14	55354820-55354840	0.152321	0.192153	-0.039832
chr9	34247320-34247340	-0.0268515	0.0129861	-0.0398376
chr3	128290759-128290779	0.165705	0.205567	-0.039862
chr12	123185916-123185936	-0.00246801	0.0376868	-0.0401548
chr6	27597090-27597110	-0.0360941	0.00406941	-0.0401635
chr22	38174910-38174930	0.11364	0.154053	-0.040413
chr3	141415108-141415128	0.166013	0.206445	-0.040432
chr6	34651150-34651170	-0.0352266	0.00543	-0.0406566
chr1	156480938-156480958	0.18719	0.227944	-0.040754
chr11	117166635-117166655	-0.11278	-0.0720144	-0.0407656
chr15	85702687-85702707	-0.133407	-0.0926252	-0.0407818
chr12	123928934-123928954	0.132251	0.173116	-0.040865
chr2	136836201-136836221	0.170002	0.21088	-0.040878
chr12	120834090-120834110	0.056511	0.0974525	-0.0409415
chr3	128664593-128664613	0.0769561	0.11797	-0.0410139
chr17	561041-561061	0.195229	0.236293	-0.041064
chr3	128095604-128095624	0.123825	0.164914	-0.041089
chr1	62560330-62560350	-0.132104	-0.090921	-0.041183
chr22	37658308-37658328	0.0113645	0.0525816	-0.0412171
chr3	98864610-98864630	0.0196995	0.060938	-0.0412385
chr19	48737747-48737767	0.11401	0.155282	-0.041272
chr6	135679886-135679906	0.0231795	0.0645064	-0.0413269
chr6	31148862-31148882	-0.00965063	0.0317304	-0.041381
chr12	123218546-123218566	-0.160066	-0.118432	-0.041634
chr4	15384232-15384252	0.127895	0.169531	-0.041636
chr3	128143325-128143345	-0.247516	-0.205759	-0.041757
chr16	66905554-66905574	0.0323291	0.0740942	-0.0417651
chr8	11589574-11589594	0.030976	0.072866	-0.04189
chr6	162661438-162661458	0.00473221	0.046814	-0.0420818
chr19	48714844-48714864	-0.179283	-0.136811	-0.042472
chr1	62533429-62533449	-0.595257	-0.552712	-0.042545
chr15	85709279-85709299	-0.19018	-0.147555	-0.042625
chr11	100751085-100751105	-0.104127	-0.061442	-0.042685
chr6	26981883-26981903	0.0579498	0.100814	-0.0428642
chr14	55275560-55275580	-0.355175	-0.312102	-0.043073
chr11	16987251-16987271	-0.596202	-0.553067	-0.043135
chr6	134056614-134056634	-0.0516132	-0.00838858	-0.0432246
chr2	62124440-62124460	-0.166997	-0.123708	-0.043289
chr15	83148042-83148062	-0.137147	-0.0937611	-0.0433859
chr20	32785966-32785986	-0.0666727	-0.0231425	-0.0435302
chr22	42692447-42692467	-0.277747	-0.234211	-0.043536
chr6	35601494-35601514	0.137534	0.181161	-0.043627
chr12	125049663-125049683	-0.109214	-0.0654704	-0.0437436
chr7	35246355-35246375	0.0485323	0.0922946	-0.0437623
chr15	78820276-78820296	-0.0536807	-0.00980073	-0.04388
chr8	11570876-11570896	0.169052	0.213172	-0.04412
chr2	170497322-170497342	-0.0239394	0.0204432	-0.0443826
chr12	50499659-50499679	0.0533407	0.0977686	-0.0444279
chr7	98362935-98362955	0.0184024	0.0628374	-0.044435
chr6	27929011-27929031	-0.286776	-0.242159	-0.044617
chr15	90969917-90969937	-0.270862	-0.226136	-0.044726
chr1	166844686-166844706	0.0647224	0.109599	-0.0448766
chr13	99216130-99216150	0.104186	0.14912	-0.044934
chr16	4890983-4891003	-0.373232	-0.328264	-0.044968
chr1	229495436-229495456	-0.0756102	-0.0305721	-0.0450381
chr17	36497249-36497269	0.0749223	0.12007	-0.0451477
chr6	34603135-34603155	0.310117	0.355327	-0.04521
chr14	59214221-59214241	0.110706	0.155964	-0.045258
chr10	12214550-12214570	-0.126206	-0.0809369	-0.0452691
chr2	168820364-168820384	0.211584	0.25689	-0.045306
chr19	37981194-37981214	0.149626	0.19515	-0.045524
chr1	62608294-62608314	0.202462	0.248104	-0.045642
chr12	123037593-123037613	-0.0248869	0.020764	-0.0456509
chr1	44274342-44274362	0.146401	0.192062	-0.045661
chr17	39679980-39680000	0.131563	0.177513	-0.04595
chr7	98362773-98362793	0.132861	0.178889	-0.046028
chr14	55295701-55295721	-0.042728	0.00349571	-0.0462237
chr1	18950822-18950842	0.226098	0.272731	-0.046633
chr2	176017066-176017086	0.0877977	0.134496	-0.0466983
chr8	11591140-11591160	-0.00259521	0.0441043	-0.0466995
chr2	136864158-136864178	0.266539	0.313265	-0.046726
chr19	8396769-8396789	-0.175959	-0.129189	-0.04677
chr7	35252019-35252039	-0.257242	-0.210442	-0.0468
chr1	150213785-150213805	-0.0294598	0.0175313	-0.0469911
chr22	41531686-41531706	-0.0363385	0.0106945	-0.047033
chr8	124847598-124847618	-0.173487	-0.126174	-0.047313
chr3	128179680-128179700	0.0877353	0.13519	-0.0474547
chr14	55314461-55314481	-0.0185327	0.0290351	-0.0475678
chr14	59335661-59335681	0.214088	0.261708	-0.04762
chr1	88720872-88720892	-0.220075	-0.172445	-0.04763
chr17	78397281-78397301	0.179703	0.227418	-0.047715
chr11	117053144-117053164	-0.0111598	0.0365676	-0.0477274
chr14	55383148-55383168	0.0283526	0.0761542	-0.0478016
chr22	29915199-29915219	-0.128209	-0.0803956	-0.0478134
chr12	50651654-50651674	0.0474079	0.0952297	-0.0478218
chr12	123215919-123215939	-0.0777742	-0.0298752	-0.047899
chr22	41506489-41506509	0.117702	0.165758	-0.048056
chr10	91667058-91667078	-0.169008	-0.120826	-0.048182
chr14	55380738-55380758	-0.0644865	-0.016239	-0.0482475
chr12	50489094-50489114	0.253462	0.301732	-0.04827
chr14	55374524-55374544	0.210858	0.259133	-0.048275
chr8	18828288-18828308	-0.0985855	-0.0502913	-0.0482942
chr5	132441532-132441552	-0.0844155	-0.036114	-0.0483015
chr15	90986212-90986232	-0.267365	-0.219056	-0.048309
chr8	8268174-8268194	-0.0823338	-0.0339497	-0.0483841
chr19	12922027-12922047	0.0548045	0.103255	-0.0484505
chr10	102760062-102760082	0.0330477	0.0816528	-0.0486051
chr7	98376456-98376476	0.00313418	0.0517947	-0.0486605
chr14	55340967-55340987	-0.0890269	-0.0403356	-0.0486913
chr5	122181002-122181022	0.279357	0.328161	-0.048804
chr1	63648979-63648999	-0.0449214	0.00404224	-0.0489636
chr4	42590631-42590651	-0.343351	-0.294384	-0.048967
chr6	2991044-2991064	-0.119953	-0.0709031	-0.0490499
chr1	243222324-243222344	0.336495	0.385608	-0.049113
chr12	124009983-124010003	0.107339	0.156487	-0.049148
chr3	159673673-159673693	0.0710076	0.120242	-0.0492344
chr22	41402506-41402526	-0.0319389	0.0173782	-0.0493171
chr2	136856355-136856375	-0.203016	-0.153612	-0.049404
chr10	79361930-79361950	0.367372	0.416803	-0.049431
chr22	41537823-41537843	-0.0501642	-0.000655856	-0.0495083
chr15	49848375-49848395	0.0329269	0.0824733	-0.0495464
chr22	40164586-40164606	-0.0590468	-0.00939823	-0.0496486
chr2	201400133-201400153	0.039184	0.0888765	-0.0496925
chr22	29899562-29899582	-0.0923831	-0.0426564	-0.0497267
chr16	27706608-27706628	0.177092	0.226832	-0.04974
chr12	50589772-50589792	-0.202738	-0.15297	-0.049768
chr6	30006191-30006211	0.131684	0.181544	-0.04986
chr6	27912194-27912214	0.307721	0.357619	-0.049898
chr7	92698441-92698461	-0.32289	-0.272979	-0.049911
chr6	29251702-29251722	0.042354	0.0922942	-0.0499402
chr5	112778028-112778048	0.1823	0.232396	-0.050096
chr12	123941284-123941304	-0.103082	-0.0528072	-0.0502748
chr6	27457560-27457580	0.0392541	0.0895523	-0.0502982
chr16	75260324-75260344	-0.063899	-0.0135931	-0.0503059
chr6	28856610-28856630	-0.168836	-0.118459	-0.050377
chr10	12263639-12263659	-0.15468	-0.104254	-0.050426
chr2	31237093-31237113	0.122398	0.172983	-0.050585
chr22	40155753-40155773	-0.140678	-0.0900803	-0.0505977
chr6	29994805-29994825	0.0707294	0.121354	-0.0506246
chr12	123947144-123947164	0.126808	0.17749	-0.050682
chr6	26530660-26530680	0.0770477	0.127774	-0.0507263
chr6	30390804-30390824	-0.243492	-0.192721	-0.050771
chr17	45086378-45086398	-0.394501	-0.343724	-0.050777
chr8	126508120-126508140	0.118676	0.16949	-0.050814
chr6	26153097-26153117	0.319488	0.370391	-0.050903
chr16	89533759-89533779	0.0360039	0.086909	-0.0509051
chr10	91644082-91644102	0.229446	0.280395	-0.050949
chr10	91670049-91670069	-0.0955151	-0.0443383	-0.0511768
chr17	2067594-2067614	0.17492	0.226719	-0.051799
chr5	132408872-132408892	-0.0443303	0.00748589	-0.0518162
chr17	29822457-29822477	-0.0730374	-0.021102	-0.0519354
chr5	181229724-181229744	-0.0855991	-0.0335094	-0.0520897
chr3	128619747-128619767	0.131426	0.183529	-0.052103
chr14	64519083-64519103	0.0620757	0.114196	-0.0521203
chr6	28733705-28733725	-0.00490865	0.0472535	-0.0521621
chr19	48865576-48865596	0.047506	0.0997348	-0.0522288
chr7	98290016-98290036	0.0245057	0.0768371	-0.0523314
chr9	127990487-127990507	0.0605724	0.112926	-0.0523536
chr10	73837837-73837857	0.159655	0.212064	-0.052409
chr10	102626385-102626405	0.140307	0.192732	-0.052425
chr11	117214544-117214564	-0.033733	0.018785	-0.052518
chr9	128004121-128004141	0.115267	0.167803	-0.052536
chr22	41519315-41519335	0.257421	0.310091	-0.05267
chr19	44833176-44833196	-0.099813	-0.0469962	-0.0528168
chr13	50917816-50917836	-0.0391709	0.0136523	-0.0528232
chr4	76437824-76437844	-0.0275679	0.0252603	-0.0528282
chr10	102652541-102652561	0.0577409	0.110653	-0.0529121
chr19	51014020-51014040	0.0102837	0.0632272	-0.0529435
chr10	124735558-124735578	0.0420399	0.0949861	-0.0529462
chr2	111118952-111118972	0.0922767	0.145327	-0.0530503
chr19	48877569-48877589	-0.0890932	-0.0359215	-0.0531717
chr3	100154463-100154483	-0.00774684	0.0454796	-0.0532264
chr21	29162354-29162374	-0.193795	-0.140502	-0.053293
chr22	30149150-30149170	0.213694	0.267119	-0.053425
chr8	30453651-30453671	-0.104497	-0.0508475	-0.0536495
chr16	68151247-68151267	0.0598097	0.113588	-0.0537783
chr3	128219855-128219875	-0.168945	-0.115098	-0.053847
chr12	50660862-50660882	-0.433116	-0.379134	-0.053982
chr15	90104011-90104031	0.0513166	0.105353	-0.0540364
chr8	27608788-27608808	0.0931327	0.147193	-0.0540603
chr12	123407308-123407328	-0.0322549	0.0219245	-0.0541794
chr2	136853707-136853727	-0.158995	-0.10471	-0.054285
chr17	45459032-45459052	-0.159391	-0.105076	-0.054315
chr7	2846080-2846100	0.0790619	0.133492	-0.0544301
chr1	8537039-8537059	-0.29168	-0.237055	-0.054625
chr6	31266707-31266727	0.120797	0.17561	-0.054813
chr12	50661915-50661935	0.348131	0.402973	-0.054842
chr6	30916649-30916669	-0.018796	0.0361268	-0.0549228
chr20	3233196-3233216	-0.134792	-0.0798638	-0.0549282
chr7	129399750-129399770	-0.00127654	0.0536941	-0.0549706
chr4	38608174-38608194	-0.0158248	0.0392301	-0.0550549
chr16	27477541-27477561	0.131647	0.18673	-0.055083
chr19	19348396-19348416	-0.0713046	-0.0161493	-0.0551553
chr12	123980279-123980299	-0.0264747	0.0287193	-0.055194
chr9	35657734-35657754	-0.175946	-0.120612	-0.055334
chr10	49094840-49094860	0.135598	0.190998	-0.0554
chr17	78248307-78248327	0.0731321	0.128608	-0.0554759
chr7	2732787-2732807	-0.00778132	0.047699	-0.0554803
chr12	123228155-123228175	0.0695781	0.125064	-0.0554859
chr16	27759482-27759502	0.178784	0.234363	-0.055579
chr14	64483393-64483413	0.274704	0.330303	-0.055599
chr6	27413871-27413891	-0.103648	-0.0479564	-0.0556916
chr22	41416070-41416090	-0.211432	-0.155717	-0.055715
chr4	15357281-15357301	-0.0391208	0.0167555	-0.0558763
chr6	35616268-35616288	0.267677	0.323608	-0.055931
chr3	98880715-98880735	-0.0229683	0.0331078	-0.0560761
chr3	128180771-128180791	0.144742	0.200871	-0.056129
chr7	2833492-2833512	-0.0171188	0.0392582	-0.056377
chr1	178542796-178542816	0.108356	0.164826	-0.05647
chr1	229511904-229511924	0.0126268	0.0691348	-0.056508
chr3	127997732-127997752	0.166528	0.223187	-0.056659
chr11	14055485-14055505	-0.0696847	-0.0129049	-0.0567798
chr7	25846848-25846868	-0.019258	0.0376263	-0.0568843
chr1	62446070-62446090	0.0318312	0.08872	-0.0568888
chr1	62449297-62449317	0.0596165	0.116552	-0.0569355
chr2	54586791-54586811	0.275113	0.332096	-0.056983
chr19	19341430-19341450	0.0410662	0.0981346	-0.0570684
chr15	49851604-49851624	0.0270311	0.0841385	-0.0571074
chr3	129562585-129562605	0.0408796	0.0981286	-0.057249
chr6	33768498-33768518	-0.26126	-0.203972	-0.057288
chr22	30181659-30181679	-0.115314	-0.0580239	-0.0572901
chr2	62175162-62175182	-0.0769776	-0.019449	-0.0575286
chr6	26409652-26409672	-0.0221456	0.03539	-0.0575356
chr3	98821053-98821073	0.0162229	0.0737675	-0.0575446
chr17	78258102-78258122	0.00685036	0.0644864	-0.057636
chr15	63068638-63068658	-0.068786	-0.011013	-0.057773
chr2	54578296-54578316	0.117946	0.175757	-0.057811
chr10	91655648-91655668	0.110831	0.168983	-0.058152
chr9	104973854-104973874	-0.106702	-0.0484858	-0.0582162
chr6	27807240-27807260	0.0937609	0.152111	-0.0583501
chr6	164102885-164102905	-0.00879855	0.0497038	-0.0585024
chr20	3276538-3276558	-0.0565485	0.00217102	-0.0587195
chr14	59283757-59283777	0.112257	0.170981	-0.058724
chr14	64493127-64493147	-0.142905	-0.0841478	-0.0587572
chr3	128149468-128149488	0.162152	0.221075	-0.058923
chr9	34237036-34237056	-0.0347636	0.0241716	-0.0589352
chr3	98847341-98847361	-0.202723	-0.143747	-0.058976
chr11	116900649-116900669	-0.269496	-0.2104	-0.059096
chr10	91666296-91666316	-0.0173688	0.0417273	-0.0590961
chr2	96251840-96251860	-0.125073	-0.0659519	-0.0591211
chr14	55335515-55335535	-0.154542	-0.0953873	-0.0591547
chr17	39680318-39680338	-0.170249	-0.111045	-0.059204
chr15	85692266-85692286	-0.0233715	0.0359521	-0.0593236
chr15	85724152-85724172	0.0860366	0.145462	-0.0594254
chr1	62697392-62697412	0.0569939	0.116516	-0.0595221
chr22	42697173-42697193	-0.0583623	0.00124737	-0.0596097
chr2	136829559-136829579	-0.0185078	0.0411625	-0.0596703
chr6	33638737-33638757	0.0850584	0.144818	-0.0597596
chr3	128684645-128684665	0.0223696	0.0822051	-0.0598355
chr12	123939260-123939280	0.110919	0.170825	-0.059906
chr7	35255613-35255633	0.184759	0.244711	-0.059952
chr6	31274773-31274793	-0.146682	-0.0866813	-0.0600007
chr7	35241997-35242017	0.166228	0.226395	-0.060167
chr19	44835256-44835276	0.0315142	0.0916844	-0.0601702
chr16	68035503-68035523	0.0320875	0.0922847	-0.0601972
chr7	2723120-2723140	-0.274833	-0.214577	-0.060256
chr11	118638940-118638960	-0.022231	0.0380273	-0.0602583
chr4	76446525-76446545	0.18256	0.243022	-0.060462
chr21	33683932-33683952	0.11066	0.171137	-0.060477
chr3	49400157-49400177	0.07635	0.13711	-0.06076
chr22	29988045-29988065	0.0458078	0.106603	-0.0607952
chr13	113153950-113153970	-0.0768877	-0.015916	-0.0609717
chr19	48876721-48876741	0.260836	0.321866	-0.06103
chr17	17563667-17563687	-0.117288	-0.056174	-0.061114
chr19	38733085-38733105	-0.13606	-0.0748379	-0.0612221
chr5	157505966-157505986	0.154288	0.215643	-0.061355
chr7	25825834-25825854	-0.165844	-0.104423	-0.061421
chr5	132463824-132463844	0.147121	0.208839	-0.061718
chr6	34772003-34772023	0.223744	0.285523	-0.061779
chr5	32713720-32713740	-0.0338881	0.0279042	-0.0617923
chr2	24911618-24911638	-0.12939	-0.0675725	-0.0618175
chr17	17570830-17570850	0.0172737	0.0791394	-0.0618657
chr15	83798351-83798371	-0.421499	-0.35958	-0.061919
chr2	47006573-47006593	-0.0592243	0.00285736	-0.0620817
chr14	55216483-55216503	-0.0808343	-0.0184058	-0.0624285
chr11	118639834-118639854	-0.235274	-0.172824	-0.06245
chr3	123386864-123386884	0.110261	0.172943	-0.062682
chr14	59298144-59298164	0.157968	0.220657	-0.062689
chr5	112725741-112725761	0.168967	0.231662	-0.062695
chr2	54581357-54581377	0.0881388	0.150878	-0.0627392
chr6	28826117-28826137	0.0944133	0.157283	-0.0628697
chr14	64462930-64462950	-0.0427007	0.0203309	-0.0630316
chr12	123325868-123325888	-0.00769605	0.0553972	-0.0630933
chr4	15367869-15367889	-0.166773	-0.103658	-0.063115
chr22	41413623-41413643	-0.161692	-0.0984839	-0.0632081
chr12	123961696-123961716	0.339828	0.403071	-0.063243
chr2	62180025-62180045	0.112226	0.175509	-0.063283
chr6	41560451-41560471	-0.0132203	0.0501255	-0.0633458
chr22	41538947-41538967	-0.0811761	-0.0177617	-0.0634144
chr13	46585736-46585756	0.244985	0.308466	-0.063481
chr12	123935171-123935191	-0.0243117	0.0392388	-0.0635505
chr16	57472879-57472899	0.0240887	0.0878113	-0.0637226
chr10	73759554-73759574	-0.0269952	0.0367297	-0.0637249
chr4	76436429-76436449	0.027542	0.0912751	-0.0637331
chr19	48715170-48715190	-0.0591264	0.00466782	-0.0637942
chr6	26573324-26573344	0.20601	0.269848	-0.063838
chr8	42663615-42663635	0.284159	0.348	-0.063841
chr6	33781365-33781385	-0.154699	-0.0907876	-0.0639114
chr2	85707519-85707539	-0.0920076	-0.0280718	-0.0639358
chr6	26266073-26266093	0.00529931	0.0692479	-0.0639486
chr7	25825590-25825610	0.0294169	0.0933899	-0.063973
chr6	28764727-28764747	0.0827683	0.146919	-0.0641507
chr6	27556080-27556100	-0.0823304	-0.0181404	-0.06419
chr1	62580358-62580378	0.0155121	0.0797171	-0.064205
chr6	26631330-26631350	-0.0318332	0.0323832	-0.0642164
chr8	11586997-11587017	0.162339	0.226573	-0.064234
chr1	111747351-111747371	0.0581284	0.122447	-0.0643186
chr7	98390200-98390220	-0.077739	-0.0134137	-0.0643253
chr3	159618877-159618897	0.0109245	0.0752564	-0.0643319
chr1	150273139-150273159	0.135764	0.200101	-0.064337
chr2	201392045-201392065	-0.10012	-0.0356839	-0.0644361
chr22	29980920-29980940	-0.257641	-0.192786	-0.064855
chr1	62548105-62548125	-0.0533784	0.0116241	-0.0650025
chr7	35260303-35260323	0.0524345	0.117486	-0.0650515
chr16	27663463-27663483	0.0974066	0.162518	-0.0651114
chr2	187163580-187163600	0.0277768	0.0929289	-0.0651521
chr17	17632523-17632543	-0.0432904	0.0219215	-0.0652119
chr5	79139929-79139949	-0.20145	-0.136198	-0.065252
chr15	49850517-49850537	-0.0155706	0.0496839	-0.0652545
chr14	64517985-64518005	-0.105595	-0.0402712	-0.0653238
chr22	40152478-40152498	-0.105595	-0.0402712	-0.0653238
chr10	73851322-73851342	0.255847	0.321291	-0.065444
chr17	28388919-28388939	-0.0200051	0.0455808	-0.0655859
chr11	117037557-117037577	0.110889	0.176736	-0.065847
chr15	49839004-49839024	-0.133137	-0.0672455	-0.0658915
chr15	82954661-82954681	0.227722	0.29362	-0.065898
chr6	30432976-30432996	0.126162	0.192083	-0.065921
chr17	45461431-45461451	-0.0403232	0.0256669	-0.0659901
chr10	91655962-91655982	-0.214903	-0.148777	-0.066126
chr10	102762459-102762479	-0.0451932	0.0210083	-0.0662015
chr22	41545465-41545485	-0.0404944	0.025721	-0.0662154
chr1	243335773-243335793	-0.113898	-0.0476114	-0.0662866
chr10	124863321-124863341	-0.0621186	0.00422493	-0.0663435
chr12	123943605-123943625	0.0683055	0.134693	-0.0663875
chr1	62705382-62705402	-0.179337	-0.112612	-0.066725
chr22	40185808-40185828	0.0928645	0.159601	-0.0667365
chr6	28884664-28884684	-0.0150953	0.0517814	-0.0668767
chr3	100144329-100144349	0.0673894	0.134523	-0.0671336
chr22	41519987-41520007	-0.0919263	-0.0247617	-0.0671646
chr1	243321814-243321834	-0.373059	-0.305829	-0.06723
chr17	572530-572550	0.274271	0.341563	-0.067292
chr6	26593233-26593253	0.467361	0.53466	-0.067299
chr3	49842956-49842976	-0.0963554	-0.0290244	-0.067331
chr7	2845479-2845499	0.210527	0.278042	-0.067515
chr6	29996365-29996385	0.0211908	0.0891284	-0.0679376
chr8	27607785-27607805	0.104068	0.17214	-0.068072
chr6	27649054-27649074	0.0543453	0.122451	-0.0681057
chr17	39687287-39687307	0.128879	0.196988	-0.068109
chr3	136408718-136408738	0.0564562	0.124852	-0.0683958
chr1	8678066-8678086	-0.0992779	-0.0308381	-0.0684398
chr7	98315914-98315934	-0.0278582	0.0406203	-0.0684785
chr9	35661236-35661256	0.261024	0.32953	-0.068506
chr2	231227034-231227054	-0.185214	-0.116671	-0.068543
chr15	85675493-85675513	-0.0541159	0.0146683	-0.0687842
chr8	11683205-11683225	0.192472	0.261313	-0.068841
chr7	35246235-35246255	0.110833	0.179704	-0.068871
chr7	98279955-98279975	-0.455421	-0.386396	-0.069025
chr1	229504860-229504880	0.00501178	0.0741361	-0.0691243
chr19	37926746-37926766	-0.0677331	0.00139721	-0.0691303
chr19	11154106-11154126	-0.160247	-0.0908964	-0.0693506
chr19	44825112-44825132	0.0208111	0.0901622	-0.0693511
chr14	64521551-64521571	-0.072736	-0.00331174	-0.0694243
chr17	36552534-36552554	-0.0915456	-0.0219058	-0.0696398
chr22	41445550-41445570	-0.0878445	-0.0180848	-0.0697597
chr16	27729330-27729350	0.13771	0.207528	-0.069818
chr6	164111986-164112006	0.0792736	0.149165	-0.0698914
chr11	100765140-100765160	0.100312	0.170211	-0.069899
chr2	62147868-62147888	0.08343	0.153409	-0.069979
chr21	29187371-29187391	-0.194945	-0.124922	-0.070023
chr7	35259393-35259413	0.0780162	0.148139	-0.0701228
chr15	98731087-98731107	-0.289417	-0.219291	-0.070126
chr19	37961798-37961818	-0.00873383	0.0615711	-0.0703049
chr7	35257017-35257037	0.0922897	0.162625	-0.0703353
chr11	16987087-16987107	0.021383	0.091762	-0.070379
chr9	95513497-95513517	-0.120272	-0.0497629	-0.0705091
chr15	90995680-90995700	0.048655	0.119318	-0.070663
chr6	26313110-26313130	-0.120532	-0.0497083	-0.0708237
chr22	37669638-37669658	0.11128	0.182128	-0.070848
chr14	55252987-55253007	0.12233	0.193185	-0.070855
chr20	3316335-3316355	0.193679	0.264649	-0.07097
chr3	134364790-134364810	0.248086	0.319312	-0.071226
chr2	62175091-62175111	-0.359799	-0.288556	-0.071243
chr15	85683056-85683076	-0.109125	-0.0378502	-0.0712748
chr2	54575367-54575387	-0.00259322	0.068714	-0.0713072
chr6	27123872-27123892	-0.330908	-0.259589	-0.071319
chr6	35599877-35599897	0.238643	0.309973	-0.07133
chr8	118995146-118995166	-0.296	-0.224591	-0.071409
chr14	103520793-103520813	0.0133833	0.0848246	-0.0714413
chr14	64482468-64482488	-0.0836892	-0.0121671	-0.0715221
chr14	64479669-64479689	0.0625344	0.134063	-0.0715286
chr15	90126980-90127000	-0.125114	-0.0535245	-0.0715895
chr6	27554067-27554087	0.0239634	0.0957203	-0.0717569
chr17	78258773-78258793	-0.269702	-0.197934	-0.071768
chr1	8664453-8664473	-0.25784	-0.18596	-0.07188
chr6	162660770-162660790	0.0838179	0.155755	-0.0719371
chr6	27574493-27574513	0.197834	0.269886	-0.072052
chr4	15385179-15385199	-0.0120369	0.0600299	-0.0720668
chr2	3488537-3488557	0.0317276	0.10382	-0.0720924
chr20	32890165-32890185	0.0543631	0.126507	-0.0721439
chr22	29988573-29988593	-0.0386735	0.0336617	-0.0723352
chr1	62546390-62546410	-0.167947	-0.0954612	-0.0724858
chr6	30070455-30070475	0.00382435	0.0763788	-0.0725545
chr22	41389273-41389293	0.00753068	0.0801377	-0.072607
chr14	64435000-64435020	-0.195357	-0.122627	-0.07273
chr5	112777820-112777840	0.188524	0.261294	-0.07277
chr7	2720151-2720171	0.108962	0.181768	-0.072806
chr2	41923236-41923256	0.121146	0.194018	-0.072872
chr7	98387051-98387071	-0.0150159	0.0580721	-0.073088
chr17	39678104-39678124	-0.273755	-0.200651	-0.073104
chr5	181218343-181218363	0.102523	0.175671	-0.073148
chr3	25654062-25654082	-0.104393	-0.0312333	-0.0731597
chr2	111159281-111159301	0.308535	0.381767	-0.073232
chr2	62112535-62112555	-0.106559	-0.0331739	-0.0733851
chr10	102601944-102601964	-0.213385	-0.139908	-0.073477
chr15	78831153-78831173	0.0311297	0.104752	-0.0736223
chr10	73788258-73788278	0.170146	0.243944	-0.073798
chr17	39677369-39677389	-0.179949	-0.105943	-0.074006
chr12	123942967-123942987	-0.0696509	0.004431	-0.0740819
chr3	128618518-128618538	-0.139929	-0.0656964	-0.0742326
chr1	229484928-229484948	0.0420401	0.116292	-0.0742519
chr16	68219411-68219431	-0.132352	-0.0579026	-0.0744494
chr6	26532504-26532524	0.216515	0.290965	-0.07445
chr20	3287080-3287100	0.0719898	0.146499	-0.0745092
chr10	49134574-49134594	0.198121	0.272698	-0.074577
chr20	59021946-59021966	0.189952	0.264547	-0.074595
chr6	2977381-2977401	0.1178	0.192404	-0.074604
chr7	136884659-136884679	0.119986	0.194608	-0.074622
chr17	45486518-45486538	-0.0413226	0.0333121	-0.0746347
chr6	27420965-27420985	-0.250463	-0.175633	-0.07483
chr16	4896573-4896593	-0.0323734	0.042516	-0.0748894
chr15	85770381-85770401	-0.12094	-0.0459669	-0.0749731
chr10	57963796-57963816	-0.0702473	0.00478238	-0.0750297
chr1	31631477-31631497	-0.0178773	0.0572401	-0.0751174
chr22	38173512-38173532	-0.108252	-0.0331115	-0.0751405
chr2	96896180-96896200	0.0659089	0.141182	-0.0752731
chr1	229559109-229559129	0.218647	0.293974	-0.075327
chr12	120230721-120230741	0.0199648	0.0953715	-0.0754067
chr6	28990612-28990632	-0.109098	-0.0335329	-0.0755651
chr6	28865356-28865376	-0.163175	-0.0874705	-0.0757045
chr16	27462529-27462549	0.0366776	0.112606	-0.0759284
chr7	2842777-2842797	-0.0384158	0.0375457	-0.0759615
chr20	3269351-3269371	-0.226004	-0.150032	-0.075972
chr17	36493197-36493217	-0.108257	-0.0321915	-0.0760655
chr19	37821687-37821707	-0.0671737	0.0089249	-0.0760986
chr1	8404439-8404459	-0.105462	-0.0293353	-0.0761267
chr17	39677542-39677562	-0.141633	-0.0654927	-0.0761403
chr7	25823103-25823123	-0.0537378	0.0224177	-0.0761555
chr4	15380700-15380720	0.153529	0.229718	-0.076189
chr17	39672866-39672886	0.197758	0.273992	-0.076234
chr8	11932102-11932122	-0.0591699	0.0172178	-0.0763877
chr2	24911465-24911485	0.0268559	0.103291	-0.0764351
chr9	94919783-94919803	-0.114985	-0.038521	-0.076464
chr1	18949541-18949561	0.13459	0.211273	-0.076683
chr1	62658784-62658804	-0.442378	-0.365692	-0.076686
chr3	100149250-100149270	0.0796754	0.15644	-0.0767646
chr6	162645281-162645301	0.0237888	0.100574	-0.0767852
chr11	46721872-46721892	-0.137003	-0.0601967	-0.0768063
chr21	29195610-29195630	-0.258211	-0.181404	-0.076807
chr12	32827217-32827237	-0.0538586	0.0229494	-0.076808
chr7	129371012-129371032	0.175278	0.252122	-0.076844
chr6	28746060-28746080	0.0868211	0.163871	-0.0770499
chr17	70336139-70336159	0.0583779	0.135431	-0.0770531
chr3	159604893-159604913	-0.00976465	0.067295	-0.0770596
chr17	36594887-36594907	-0.174844	-0.0976587	-0.0771853
chr20	32875468-32875488	0.0104356	0.0876419	-0.0772063
chr17	39674184-39674204	-0.118711	-0.0414802	-0.0772308
chr19	37797558-37797578	-0.104347	-0.0269382	-0.0774088
chr17	78258092-78258112	0.124323	0.201776	-0.077453
chr6	46512433-46512453	-0.118351	-0.0408588	-0.0774922
chr17	28366200-28366220	-0.0132716	0.0642886	-0.0775602
chr16	68219095-68219115	-0.171321	-0.0936191	-0.0777019
chr11	100772221-100772241	0.0612189	0.139208	-0.0779891
chr3	128168104-128168124	0.0881504	0.166601	-0.0784506
chr3	128343069-128343089	-0.101264	-0.0227979	-0.0784661
chr7	2832802-2832822	0.142407	0.220921	-0.078514
chr17	17557468-17557488	-0.109978	-0.0313567	-0.0786213
chr19	51016322-51016342	-0.135728	-0.0570079	-0.0787201
chr2	47006571-47006591	-0.000711076	0.0780557	-0.0787668
chr1	8471041-8471061	0.0717374	0.150619	-0.0788816
chr7	98368623-98368643	0.0211829	0.100128	-0.0789451
chr6	34801978-34801998	-0.402018	-0.322905	-0.079113
chr1	162255478-162255498	0.0983288	0.177452	-0.0791232
chr3	99037896-99037916	-0.229177	-0.149974	-0.079203
chr20	62401657-62401677	-0.0825592	-0.00324488	-0.0793143
chr17	36485815-36485835	-0.0129354	0.066393	-0.0793284
chr5	181218415-181218435	0.0525981	0.131927	-0.0793289
chr14	58266020-58266040	0.119847	0.1993	-0.079453
chr3	128185113-128185133	-0.286384	-0.206843	-0.079541
chr7	98283042-98283062	-0.100789	-0.0212204	-0.0795686
chr15	85771655-85771675	0.12143	0.201044	-0.079614
chr22	38175070-38175090	0.191356	0.271106	-0.07975
chr10	102784116-102784136	-0.0616107	0.0181656	-0.0797763
chr17	39702415-39702435	0.000590403	0.0804716	-0.0798812
chr8	9162919-9162939	-0.156262	-0.0763699	-0.0798921
chr6	27359211-27359231	-0.0558306	0.0241125	-0.0799431
chr10	91655646-91655666	0.0748372	0.154829	-0.0799918
chr7	35243427-35243447	0.0668904	0.14701	-0.0801196
chr15	101456237-101456257	0.136884	0.217006	-0.080122
chr16	75266271-75266291	0.0216218	0.101777	-0.0801552
chr6	27607479-27607499	-0.148353	-0.0681908	-0.0801622
chr11	117155648-117155668	-0.293413	-0.213226	-0.080187
chr6	27638927-27638947	-0.278609	-0.198329	-0.08028
chr11	117185113-117185133	0.0988229	0.179109	-0.0802861
chr8	11589281-11589301	-0.148958	-0.0686464	-0.0803116
chr16	75226889-75226909	-0.13664	-0.0561848	-0.0804552
chr7	98386924-98386944	-0.0648858	0.0156076	-0.0804934
chr6	33782047-33782067	0.0622546	0.142761	-0.0805064
chr12	112025482-112025502	0.261522	0.34203	-0.080508
chr12	123946962-123946982	0.0038009	0.0843818	-0.0805809
chr3	134359714-134359734	-0.0076681	0.0729201	-0.0805882
chr2	136845362-136845382	0.0863054	0.167028	-0.0807226
chr1	11777514-11777534	-0.25093	-0.169961	-0.080969
chr12	123176164-123176184	-0.142723	-0.0616311	-0.0810919
chr1	150268820-150268840	-0.498601	-0.417373	-0.081228
chr5	181218955-181218975	-0.234206	-0.152936	-0.08127
chr6	30858025-30858045	-0.239114	-0.157581	-0.081533
chr11	100768561-100768581	0.180528	0.262224	-0.081696
chr22	38176423-38176443	0.0799273	0.161692	-0.0817647
chr6	162648464-162648484	0.091879	0.173725	-0.081846
chr7	98315793-98315813	0.0338829	0.115903	-0.0820201
chr1	229491134-229491154	0.0147483	0.0969727	-0.0822244
chr11	117050671-117050691	0.0338153	0.116116	-0.0823007
chr16	89457372-89457392	0.0152649	0.0976988	-0.0824339
chr11	117128833-117128853	-0.320621	-0.237694	-0.082927
chr3	99049615-99049635	-0.00913616	0.0738504	-0.0829866
chr16	67995826-67995846	0.0209377	0.103935	-0.0829973
chr22	37658245-37658265	-0.0890308	-0.00582829	-0.0832025
chr17	45431934-45431954	0.024081	0.107305	-0.083224
chr6	29996680-29996700	0.000399382	0.0837033	-0.0833039
chr6	29030662-29030682	-0.155182	-0.071788	-0.083394
chr17	45395931-45395951	0.149611	0.233107	-0.083496
chr14	55140638-55140658	-0.262653	-0.179141	-0.083512
chr14	59303322-59303342	0.0874768	0.171015	-0.0835382
chr6	27457855-27457875	-0.0446055	0.0389807	-0.0835862
chr20	62567536-62567556	0.102987	0.186711	-0.083724
chr6	136761800-136761820	0.0272869	0.111025	-0.0837381
chr1	18948267-18948287	-0.045066	0.0387421	-0.0838081
chr12	50496865-50496885	0.0764674	0.160436	-0.0839686
chr19	48735759-48735779	-0.0918476	-0.00785535	-0.0839923
chr12	50501780-50501800	0.0611716	0.145245	-0.0840734
chr3	128166155-128166175	-0.00352474	0.0806489	-0.0841736
chr2	164684280-164684300	-0.206308	-0.121953	-0.084355
chr8	42661577-42661597	-0.305204	-0.220802	-0.084402
chr6	26510367-26510387	-0.0226209	0.0619232	-0.0845441
chr22	38176040-38176060	-0.00786317	0.0767484	-0.0846116
chr6	13327535-13327555	0.168411	0.253193	-0.084782
chr1	31669411-31669431	0.223715	0.308781	-0.085066
chr22	42699239-42699259	-0.00595953	0.0792123	-0.0851718
chr17	45380510-45380530	-0.0227159	0.0624708	-0.0851867
chr3	159665010-159665030	0.119895	0.205147	-0.085252
chr6	28883785-28883805	-0.105104	-0.0198186	-0.0852854
chr17	45421952-45421972	-0.164709	-0.0789178	-0.0857912
chr1	88835430-88835450	0.0664379	0.152245	-0.0858071
chr6	27718036-27718056	-0.200198	-0.114319	-0.085879
chr3	136462218-136462238	0.2118	0.297682	-0.085882
chr15	49842060-49842080	0.0630746	0.14898	-0.0859054
chr20	59011309-59011329	0.0522114	0.138117	-0.0859056
chr2	231190173-231190193	0.152585	0.238638	-0.086053
chr3	98851294-98851314	-0.129216	-0.0431433	-0.0860727
chr7	98248873-98248893	-0.0244767	0.0615993	-0.086076
chr14	64483136-64483156	-0.0632608	0.0228449	-0.0861057
chr20	3289965-3289985	-0.0311569	0.0549981	-0.086155
chr2	168817659-168817679	0.245879	0.33204	-0.086161
chr20	3345781-3345801	0.0604602	0.146673	-0.0862128
chr6	2990162-2990182	-0.289721	-0.203476	-0.086245
chr5	112825762-112825782	-0.170109	-0.0838225	-0.0862865
chr8	18828809-18828829	-0.396017	-0.309569	-0.086448
chr8	126498918-126498938	-0.0514811	0.035054	-0.0865351
chr3	129229116-129229136	0.167821	0.254424	-0.086603
chr6	34851327-34851347	-0.080649	0.00597565	-0.0866246
chr12	123953660-123953680	-0.217696	-0.13088	-0.086816
chr16	27701078-27701098	0.0542861	0.14112	-0.0868339
chr22	40215000-40215020	-0.0326903	0.054157	-0.0868473
chr16	68244101-68244121	-0.106235	-0.0193588	-0.0868762
chr17	76552023-76552043	-0.0132829	0.0737815	-0.0870644
chr7	98285699-98285719	0.0156487	0.102741	-0.0870923
chr9	95450316-95450336	0.0773549	0.164478	-0.0871231
chr3	128110115-128110135	-0.37629	-0.289153	-0.087137
chr7	98307936-98307956	0.00433804	0.0916051	-0.0872671
chr1	11836789-11836809	-0.218563	-0.131158	-0.087405
chr11	32435582-32435602	0.0405286	0.127945	-0.0874164
chr12	123920161-123920181	0.266954	0.354428	-0.087474
chr8	18827373-18827393	0.165092	0.252574	-0.087482
chr17	78255829-78255849	-0.291145	-0.203168	-0.087977
chr2	214809203-214809223	0.0929824	0.180997	-0.0880146
chr6	27944649-27944669	-0.0284764	0.0597448	-0.0882212
chr22	40236069-40236089	-0.0461127	0.0421227	-0.0882354
chr22	40227417-40227437	-0.102228	-0.0139828	-0.0882452
chr10	91666556-91666576	0.107091	0.195372	-0.088281
chr3	136396443-136396463	-0.000390642	0.0879338	-0.0883244
chr1	178542230-178542250	0.123876	0.212337	-0.088461
chr14	64484245-64484265	0.281933	0.370444	-0.088511
chr17	39672524-39672544	0.342528	0.431132	-0.088604
chr3	128128565-128128585	-0.0305427	0.0581726	-0.0887153
chr9	34242234-34242254	0.000436106	0.0892246	-0.0887885
chr5	79136924-79136944	0.250313	0.339115	-0.088802
chr9	94908266-94908286	0.0116523	0.100593	-0.0889407
chr7	35257944-35257964	-0.0998747	-0.0108219	-0.0890528
chr16	68255146-68255166	-0.176553	-0.0874449	-0.0891081
chr2	27765944-27765964	0.0589225	0.148074	-0.0891515
chr2	46971897-46971917	0.0371198	0.126315	-0.0891952
chr6	26978898-26978918	-0.145864	-0.0564745	-0.0893895
chr10	102769123-102769143	0.0174693	0.106946	-0.0894767
chr19	5892253-5892273	0.122918	0.212444	-0.089526
chr1	243239981-243240001	-0.0331787	0.0564577	-0.0896364
chr22	41390774-41390794	0.0324264	0.122198	-0.0897716
chr3	194685149-194685169	0.0754714	0.165323	-0.0898516
chr10	102763118-102763138	-0.0597626	0.0302287	-0.0899913
chr2	41922292-41922312	0.113699	0.203711	-0.090012
chr6	34754495-34754515	0.167013	0.257118	-0.090105
chr1	62713457-62713477	-0.250341	-0.160117	-0.090224
chr10	91657994-91658014	-0.128362	-0.0380352	-0.0903268
chr6	26175628-26175648	0.223059	0.313491	-0.090432
chr22	41431575-41431595	0.101865	0.192339	-0.090474
chr19	38747300-38747320	-0.0214783	0.0691753	-0.0906536
chr2	62133867-62133887	0.196026	0.286753	-0.090727
chr6	34671060-34671080	-0.265569	-0.174819	-0.09075
chr2	201478069-201478089	-0.0331898	0.0576461	-0.0908359
chr7	35235416-35235436	0.0672332	0.158094	-0.0908608
chr12	123196665-123196685	-0.283251	-0.192319	-0.090932
chr7	44124453-44124473	0.0785358	0.169569	-0.0910332
chr15	90124373-90124393	0.0127615	0.103819	-0.0910575
chr1	8540123-8540143	-0.560411	-0.469179	-0.091232
chr5	157508890-157508910	0.000159911	0.0916379	-0.091478
chr14	100678249-100678269	0.203498	0.29503	-0.091532
chr12	50788329-50788349	-0.00403483	0.0875024	-0.0915372
chr15	85605594-85605614	0.0513395	0.142886	-0.0915465
chr16	89509668-89509688	-0.183258	-0.0916821	-0.0915759
chr22	42902010-42902030	0.0708607	0.16256	-0.0916993
chr3	25634136-25634156	0.247518	0.339273	-0.091755
chr6	26580930-26580950	-0.234074	-0.142049	-0.092025
chr7	98296609-98296629	-0.200467	-0.108328	-0.092139
chr15	74949804-74949824	-0.169848	-0.0772836	-0.0925644
chr12	123997699-123997719	-0.0866339	0.00597615	-0.09261
chr6	26528012-26528032	0.0256525	0.118362	-0.0927095
chr10	73820246-73820266	-0.187192	-0.0944321	-0.0927599
chr22	41545735-41545755	0.0317585	0.124526	-0.0927675
chr19	38712238-38712258	-0.0794947	0.0133766	-0.0928713
chr7	98376527-98376547	0.124108	0.217236	-0.093128
chr14	64511414-64511434	-0.166955	-0.0737776	-0.0931774
chr16	89492287-89492307	0.0372071	0.13048	-0.0932729
chr3	98894347-98894367	-0.114689	-0.0213405	-0.0933485
chr3	128269014-128269034	0.164401	0.257793	-0.093392
chr22	42699113-42699133	-0.55148	-0.45803	-0.09345
chr2	187138381-187138401	0.230486	0.323957	-0.093471
chr3	128121657-128121677	-0.160025	-0.0664733	-0.0935517
chr17	45422463-45422483	-0.326867	-0.233071	-0.093796
chr6	34915576-34915596	0.198183	0.292032	-0.093849
chr2	54579464-54579484	-0.290021	-0.195875	-0.094146
chr6	26171981-26172001	0.0848636	0.179123	-0.0942594
chr12	123378708-123378728	-0.427786	-0.333483	-0.094303
chr6	26574916-26574936	-0.195169	-0.100719	-0.09445
chr1	156498441-156498461	-0.125064	-0.0305654	-0.0944986
chr20	3267266-3267286	0.1894	0.28413	-0.09473
chr4	15369770-15369790	-0.0256507	0.069241	-0.0948917
chr21	39676187-39676207	-0.074273	0.0207846	-0.0950576
chr7	35256685-35256705	0.000429892	0.0956781	-0.0952482
chr17	17628958-17628978	-0.108621	-0.0132309	-0.0953901
chr11	14069365-14069385	-0.144114	-0.0487184	-0.0953956
chr2	136862307-136862327	0.00195591	0.0973611	-0.0954052
chr6	30038157-30038177	0.0708407	0.166337	-0.0954963
chr11	17363667-17363687	0.00692562	0.10244	-0.0955144
chr7	2834119-2834139	0.211353	0.307027	-0.095674
chr7	35238802-35238822	0.0702059	0.165951	-0.0957451
chr9	104960287-104960307	0.0482959	0.144054	-0.0957581
chr2	201438116-201438136	-0.0411767	0.0546239	-0.0958006
chr6	27844040-27844060	0.0771505	0.173034	-0.0958835
chr14	64488964-64488984	-0.279221	-0.183287	-0.095934
chr15	83808228-83808248	-0.11868	-0.02271	-0.09597
chr6	46487852-46487872	-0.111023	-0.0150041	-0.0960189
chr7	35240174-35240194	-0.0664301	0.0297021	-0.0961322
chr6	26571927-26571947	-0.00771932	0.0884459	-0.0961652
chr2	74948584-74948604	0.0298288	0.126139	-0.0963102
chr22	30196843-30196863	0.28221	0.378547	-0.096337
chr19	48911864-48911884	-0.118607	-0.0222239	-0.0963831
chr22	29942955-29942975	-0.0920181	0.00436721	-0.0963853
chr14	59258916-59258936	-0.0224624	0.0739348	-0.0963972
chr22	40182750-40182770	-0.128497	-0.0320169	-0.0964801
chr17	45416184-45416204	0.174309	0.270894	-0.096585
chr3	49539574-49539594	-0.209931	-0.11333	-0.096601
chr16	89520869-89520889	-0.0709616	0.025725	-0.0966866
chr12	50494011-50494031	-0.11516	-0.0180383	-0.0971217
chr3	129546487-129546507	-0.109895	-0.0127018	-0.0971932
chr6	162753939-162753959	0.012171	0.109375	-0.097204
chr10	73657481-73657501	0.0326469	0.130248	-0.0976011
chr16	27645158-27645178	-0.0522329	0.0454316	-0.0976645
chr11	117006433-117006453	-0.0908816	0.00685685	-0.0977385
chr15	63097596-63097616	-0.0190705	0.0787866	-0.0978571
chr6	27733333-27733353	-0.292745	-0.194855	-0.09789
chr7	2722482-2722502	-0.139885	-0.0418646	-0.0980204
chr6	26322288-26322308	-0.0235465	0.0744769	-0.0980234
chr1	8488488-8488508	-0.358235	-0.260165	-0.09807
chr11	46720929-46720949	0.0959117	0.194062	-0.0981503
chr6	29367367-29367387	0.00899006	0.107199	-0.0982089
chr6	30074422-30074442	-0.197058	-0.0986827	-0.0983753
chr8	8261079-8261099	0.0164795	0.115191	-0.0987115
chr3	128245798-128245818	0.0330848	0.13209	-0.0990052
chr6	104942068-104942088	0.218328	0.317338	-0.09901
chr14	55266930-55266950	-0.00849129	0.0905249	-0.0990162
chr22	41470924-41470944	0.122123	0.221241	-0.099118
chr17	2064197-2064217	0.0240283	0.123274	-0.0992457
chr17	45474237-45474257	-0.216865	-0.117566	-0.099299
chr1	31610533-31610553	-0.324657	-0.225293	-0.099364
chr22	37661321-37661341	0.0415093	0.141097	-0.0995877
chr7	98282882-98282902	0.0476596	0.147311	-0.0996514
chr11	16989365-16989385	-0.131188	-0.0314793	-0.0997087
chr10	102764880-102764900	-0.0689261	0.0309538	-0.0998799
chr4	42605721-42605741	0.0306568	0.130642	-0.0999852
chr15	85712814-85712834	-0.21152	-0.111453	-0.100067
chr15	85725390-85725410	-0.361141	-0.261066	-0.100075
chr3	25668144-25668164	0.0698726	0.170022	-0.100149
chr13	33320328-33320348	0.173183	0.27342	-0.100237
chr3	98931539-98931559	0.397499	0.497813	-0.100314
chr17	2066897-2066917	-0.200278	-0.0998271	-0.100451
chr6	34998501-34998521	-0.11883	-0.0181321	-0.100698
chr8	11565564-11565584	-0.0096743	0.091039	-0.100713
chr14	64491378-64491398	0.118728	0.21951	-0.100782
chr1	31668126-31668146	0.0940435	0.194938	-0.100894
chr3	128346962-128346982	0.0646401	0.165626	-0.100986
chr8	11755179-11755199	0.203946	0.304943	-0.100997
chr2	62122358-62122378	0.0943673	0.195409	-0.101042
chr16	88774044-88774064	-0.0655341	0.0355182	-0.101052
chr6	29993726-29993746	-0.13074	-0.0295435	-0.101196
chr14	64528966-64528986	0.18114	0.282382	-0.101242
chr16	27742406-27742426	-0.0769631	0.0243041	-0.101267
chr20	62572664-62572684	0.0257951	0.127064	-0.101269
chr11	17365176-17365196	-0.0456362	0.0556358	-0.101272
chr8	11941572-11941592	-0.105209	-0.00392307	-0.101286
chr6	26328128-26328148	0.364794	0.466236	-0.101442
chr1	229520805-229520825	-0.116636	-0.0150552	-0.101581
chr1	62711684-62711704	-0.0514189	0.050204	-0.101623
chr7	35259395-35259415	0.0522495	0.153938	-0.101689
chr10	102633739-102633759	-0.00430829	0.0974978	-0.101806
chr15	85683540-85683560	-0.338261	-0.236414	-0.101847
chr6	162681615-162681635	-0.374894	-0.273021	-0.101873
chr1	8514049-8514069	-0.0251703	0.0767039	-0.101874
chr3	128237419-128237439	-0.180248	-0.0783367	-0.101911
chr3	159624900-159624920	-0.148007	-0.0460328	-0.101974
chr7	98221018-98221038	0.0141878	0.116427	-0.102239
chr17	78256170-78256190	0.392412	0.494968	-0.102556
chr16	89507271-89507291	-0.000475577	0.102217	-0.102693
chr1	62440808-62440828	-0.582685	-0.479948	-0.102737
chr19	17104828-17104848	-0.198518	-0.095738	-0.10278
chr12	123105608-123105628	-0.0465482	0.0562911	-0.102839
chr11	117174609-117174629	-0.0495735	0.0534099	-0.102983
chr16	89525659-89525679	0.0383924	0.141524	-0.103132
chr4	15377638-15377658	-0.170968	-0.0677952	-0.103173
chr17	78260022-78260042	-0.222776	-0.11953	-0.103246
chr8	11589118-11589138	-0.0201635	0.0830935	-0.103257
chr6	26525217-26525237	-0.0359412	0.0673566	-0.103298
chr11	100756265-100756285	0.0138389	0.11735	-0.103511
chr5	112705464-112705484	-0.00188728	0.101728	-0.103615
chr14	55312635-55312655	0.105069	0.208712	-0.103643
chr12	123992316-123992336	0.0171556	0.120928	-0.103772
chr13	46656049-46656069	0.103732	0.207528	-0.103796
chr16	31460047-31460067	0.175143	0.278986	-0.103843
chr19	37814566-37814586	-0.19654	-0.0926358	-0.103904
chr6	30955842-30955862	-0.208787	-0.104866	-0.103921
chr1	8598458-8598478	-0.0403248	0.0635976	-0.103922
chr3	25660544-25660564	0.0747542	0.178707	-0.103953
chr1	178594632-178594652	-0.0590109	0.045043	-0.104054
chr6	31360074-31360094	-0.0967487	0.00747881	-0.104228
chr14	59333639-59333659	0.012162	0.116396	-0.104234
chr12	123961012-123961032	0.117819	0.222202	-0.104383
chr19	17109900-17109920	-0.0824045	0.0220342	-0.104439
chr5	157509748-157509768	0.0876302	0.192088	-0.104458
chr12	125069964-125069984	0.0165644	0.121135	-0.104571
chr22	42661549-42661569	0.117294	0.221947	-0.104653
chr21	29229204-29229224	-0.126331	-0.0215719	-0.104759
chr14	55108065-55108085	-0.0648552	0.039964	-0.104819
chr3	128241481-128241501	-0.334878	-0.229964	-0.104914
chr8	119023244-119023264	-0.242244	-0.13726	-0.104984
chr16	89496844-89496864	-0.109381	-0.00439085	-0.10499
chr1	243272310-243272330	0.00619039	0.111222	-0.105032
chr3	141429567-141429587	0.147093	0.25215	-0.105057
chr20	3362862-3362882	0.194091	0.299155	-0.105064
chr20	32792493-32792513	0.294591	0.399685	-0.105094
chr2	54578440-54578460	0.0554305	0.160528	-0.105097
chr6	162669736-162669756	0.119231	0.224406	-0.105175
chr11	117122455-117122475	-0.175868	-0.0706426	-0.105225
chr6	34623420-34623440	0.25929	0.364533	-0.105243
chr15	49814540-49814560	-0.150709	-0.0454562	-0.105253
chr16	89531458-89531478	0.0431544	0.148452	-0.105298
chr1	62478273-62478293	-0.0952785	0.0100207	-0.105299
chr12	50508089-50508109	0.153052	0.258375	-0.105323
chr9	68558367-68558387	-0.00961392	0.0957422	-0.105356
chr20	62564800-62564820	-0.151929	-0.0465034	-0.105426
chr2	176056906-176056926	0.0242897	0.129744	-0.105454
chr3	128264947-128264967	0.17925	0.284717	-0.105467
chr9	93590641-93590661	0.0520492	0.157811	-0.105762
chr19	48735933-48735953	-0.00580193	0.100278	-0.10608
chr14	64486863-64486883	0.0370543	0.143214	-0.10616
chr6	29063355-29063375	0.0294524	0.135665	-0.106213
chr4	15390499-15390519	-0.151528	-0.0448875	-0.10664
chr7	35260940-35260960	-0.0112509	0.0954735	-0.106724
chr3	128700903-128700923	-0.263494	-0.156677	-0.106817
chr1	8678868-8678888	0.0381648	0.144989	-0.106824
chr1	229484873-229484893	-0.226119	-0.119285	-0.106834
chr22	37670539-37670559	-0.124318	-0.0173819	-0.106936
chr8	23744307-23744327	0.115377	0.222325	-0.106948
chr17	68468173-68468193	0.0843889	0.191359	-0.10697
chr14	64489917-64489937	0.0165114	0.123505	-0.106994
chr12	123954416-123954436	0.0383988	0.145668	-0.107269
chr6	30008210-30008230	-0.0765921	0.0308152	-0.107407
chr7	98307159-98307179	-0.136784	-0.0292408	-0.107543
chr16	68155427-68155447	0.0432495	0.150837	-0.107588
chr9	34188395-34188415	-0.0518491	0.0558281	-0.107677
chr6	162693320-162693340	-0.0255898	0.0821693	-0.107759
chr17	17614701-17614721	-0.0517456	0.0561587	-0.107904
chr10	124758966-124758986	-0.177618	-0.0695581	-0.10806
chr15	98728446-98728466	0.0517515	0.15985	-0.108099
chr3	128112185-128112205	-0.0553692	0.0528762	-0.108245
chr6	30914847-30914867	0.187095	0.295482	-0.108387
chr6	26334068-26334088	0.0346169	0.143065	-0.108448
chr3	98878307-98878327	-0.0907902	0.0178033	-0.108593
chr12	122986537-122986557	0.0279676	0.136681	-0.108713
chr13	46647495-46647515	-0.23436	-0.125617	-0.108743
chr11	32436119-32436139	0.17942	0.288202	-0.108782
chr6	27826204-27826224	-0.0556715	0.0531891	-0.108861
chr1	161523636-161523656	0.279654	0.38855	-0.108896
chr7	25855091-25855111	0.0323091	0.141348	-0.109039
chr6	34749791-34749811	0.0236643	0.132882	-0.109218
chr8	11577273-11577293	0.0327265	0.142003	-0.109276
chr3	66363779-66363799	0.0764014	0.185729	-0.109328
chr10	75114184-75114204	-0.0277348	0.0816362	-0.109371
chr15	83266358-83266378	-0.214213	-0.104789	-0.109424
chr3	98815525-98815545	-0.0465589	0.0628883	-0.109447
chr9	114382214-114382234	0.0569484	0.166427	-0.109479
chr11	116943078-116943098	-0.0391746	0.0705143	-0.109689
chr1	229528787-229528807	0.0201116	0.129986	-0.109874
chr2	201485823-201485843	-0.0674747	0.0424181	-0.109893
chr6	31197363-31197383	-0.112409	-0.00251446	-0.109895
chr12	50521643-50521663	-0.0946284	0.015293	-0.109921
chr6	29015487-29015507	0.0681249	0.178162	-0.110037
chr6	28863824-28863844	-0.19639	-0.0859915	-0.110398
chr7	2830810-2830830	-0.273702	-0.163199	-0.110503
chr5	112771351-112771371	-0.268068	-0.157551	-0.110517
chr12	123227859-123227879	-0.0616392	0.0489004	-0.11054
chr7	35240020-35240040	-0.333446	-0.222891	-0.110555
chr1	62458177-62458197	0.0341193	0.144804	-0.110685
chr6	162723887-162723907	-0.00266724	0.10821	-0.110877
chr2	62142803-62142823	-0.342229	-0.231213	-0.111016
chr11	100771836-100771856	-0.37876	-0.267698	-0.111062
chr15	90094591-90094611	0.0695806	0.180742	-0.111161
chr1	24705667-24705687	0.149301	0.260463	-0.111162
chr6	26575748-26575768	-0.138544	-0.0272718	-0.111272
chr19	37775452-37775472	-0.118047	-0.00673069	-0.111316
chr1	178543186-178543206	0.17516	0.286502	-0.111342
chr22	40162438-40162458	-0.145561	-0.0341787	-0.111382
chr12	123220773-123220793	-0.376323	-0.264938	-0.111385
chr2	36456555-36456575	0.0873165	0.198942	-0.111626
chr6	28773947-28773967	-0.109121	0.00262367	-0.111745
chr15	78828226-78828246	0.0184772	0.130357	-0.11188
chr14	103531178-103531198	0.0735223	0.185574	-0.112052
chr3	98785970-98785990	-0.0555033	0.0565695	-0.112073
chr6	28728276-28728296	-0.253341	-0.141225	-0.112116
chr2	214808484-214808504	-0.200231	-0.0880357	-0.112195
chr16	89516771-89516791	-0.196182	-0.0836692	-0.112513
chr11	16985505-16985525	0.115509	0.228103	-0.112594
chr15	63061551-63061571	-0.277546	-0.164843	-0.112703
chr1	229497814-229497834	0.0380236	0.150866	-0.112842
chr2	136832826-136832846	0.0547806	0.167631	-0.11285
chr1	62689668-62689688	0.309792	0.422688	-0.112896
chr8	8963449-8963469	-0.209275	-0.0961464	-0.113129
chr3	129544287-129544307	0.087673	0.200817	-0.113144
chr1	243305717-243305737	-0.0919123	0.0212579	-0.11317
chr11	16988269-16988289	-0.0555319	0.0576624	-0.113194
chr5	34505423-34505443	0.0917985	0.205082	-0.113283
chr12	123129008-123129028	0.0596402	0.17294	-0.1133
chr6	29207711-29207731	0.0745695	0.187947	-0.113378
chr2	176026510-176026530	-0.0443409	0.0691029	-0.113444
chr17	75801684-75801704	0.237261	0.350809	-0.113548
chr8	8310881-8310901	-0.0384939	0.0753036	-0.113797
chr1	62575405-62575425	0.173828	0.2877	-0.113872
chr5	132437972-132437992	0.0104495	0.12434	-0.113891
chr3	159668674-159668694	0.235368	0.349542	-0.114174
chr7	2832589-2832609	0.00516817	0.119487	-0.114319
chr16	89505397-89505417	-0.0392595	0.0751595	-0.114419
chr7	98344881-98344901	-0.169247	-0.0548198	-0.114427
chr6	30012365-30012385	-0.112033	0.00245895	-0.114492
chr10	73879810-73879830	-0.0317002	0.0828352	-0.114535
chr19	19348735-19348755	0.212792	0.327353	-0.114561
chr3	128272324-128272344	-0.125417	-0.0107177	-0.114699
chr1	31627950-31627970	-0.0310902	0.0837769	-0.114867
chr6	46485083-46485103	0.0900346	0.205009	-0.114974
chr17	36554506-36554526	-0.217913	-0.10282	-0.115093
chr16	68255070-68255090	-0.21775	-0.102618	-0.115132
chr14	55300654-55300674	-0.170788	-0.0556301	-0.115158
chr3	129569275-129569295	-0.249149	-0.133957	-0.115192
chr7	98357235-98357255	0.108609	0.223985	-0.115376
chr6	29991751-29991771	-0.309131	-0.193731	-0.1154
chr2	136864123-136864143	-0.190062	-0.0745735	-0.115488
chr6	29977815-29977835	0.0725746	0.188177	-0.115602
chr14	64463904-64463924	-0.169664	-0.0540515	-0.115613
chr3	100116400-100116420	-0.179705	-0.0640765	-0.115628
chr8	11480627-11480647	-0.070327	0.04536	-0.115687
chr9	104965436-104965456	-0.0741168	0.0415907	-0.115708
chr17	76544825-76544845	0.0772936	0.193224	-0.11593
chr6	134058721-134058741	0.116466	0.232399	-0.115933
chr2	214809356-214809376	-0.145371	-0.0293934	-0.115978
chr3	159654546-159654566	0.351749	0.467979	-0.11623
chr4	15375013-15375033	-0.0898235	0.0265306	-0.116354
chr7	98287139-98287159	-0.0436914	0.0726652	-0.116357
chr16	27732157-27732177	0.0519031	0.168331	-0.116428
chr2	111137287-111137307	-0.0781609	0.0382677	-0.116429
chr6	28849803-28849823	0.0339573	0.150502	-0.116545
chr20	3425755-3425775	0.100593	0.217249	-0.116656
chr3	128244857-128244877	0.0655675	0.182275	-0.116708
chr12	123007015-123007035	0.0363119	0.153058	-0.116746
chr10	57961013-57961033	-0.0211458	0.0957235	-0.116869
chr3	128228179-128228199	0.0225371	0.139432	-0.116895
chr6	30576614-30576634	-0.264463	-0.147399	-0.117064
chr6	27593016-27593036	0.158811	0.275908	-0.117097
chr2	24896006-24896026	-0.271899	-0.154485	-0.117414
chr19	19351787-19351807	-0.305394	-0.187904	-0.11749
chr17	39678452-39678472	0.0974369	0.214934	-0.117497
chr1	178552771-178552791	-0.01316	0.104398	-0.117558
chr11	133947320-133947340	0.114555	0.232144	-0.117589
chr14	64524960-64524980	0.0613299	0.178983	-0.117653
chr15	85722403-85722423	-0.107001	0.0107518	-0.117753
chr1	44356188-44356208	-0.137732	-0.0198044	-0.117928
chr16	89528208-89528228	-0.23575	-0.117786	-0.117964
chr7	25821182-25821202	0.0751367	0.193209	-0.118072
chr14	59259989-59260009	-0.132631	-0.0145525	-0.118079
chr6	28885091-28885111	0.00939087	0.127565	-0.118174
chr2	201440899-201440919	-0.0575559	0.0609558	-0.118512
chr8	8266195-8266215	-0.024993	0.0936402	-0.118633
chr13	46663068-46663088	0.25202	0.370867	-0.118847
chr17	17627141-17627161	0.0282291	0.147159	-0.11893
chr3	134366518-134366538	-0.037575	0.081362	-0.118937
chr13	99217192-99217212	-0.00865123	0.110333	-0.118984
chr22	38174895-38174915	0.064868	0.183908	-0.11904
chr17	39690249-39690269	-0.807405	-0.688363	-0.119042
chr3	129556766-129556786	-0.197474	-0.0783963	-0.119078
chr7	98405448-98405468	-0.244455	-0.125205	-0.11925
chr3	128673777-128673797	-0.111832	0.00756403	-0.119396
chr17	45142289-45142309	-0.147418	-0.0279992	-0.119419
chr17	75796510-75796530	0.136422	0.256043	-0.119621
chr16	27580822-27580842	0.0736668	0.193427	-0.11976
chr1	155179268-155179288	-0.000695114	0.119275	-0.11997
chr11	78395249-78395269	-0.334488	-0.214323	-0.120165
chr2	41918067-41918087	0.13695	0.257223	-0.120273
chr12	123244145-123244165	0.0764295	0.196723	-0.120293
chr14	55387529-55387549	-0.116701	0.00363531	-0.120336
chr7	98326858-98326878	0.157058	0.277436	-0.120378
chr19	11161028-11161048	-0.0305201	0.0899397	-0.12046
chr1	62619585-62619605	-0.110662	0.00996397	-0.120626
chr8	11592614-11592634	-0.127349	-0.00670126	-0.120648
chr16	27688201-27688221	-0.119148	0.00157553	-0.120724
chr20	3247767-3247787	-0.0886587	0.0320816	-0.12074
chr5	34506728-34506748	-0.280709	-0.15995	-0.120759
chr15	85734279-85734299	-0.125985	-0.00521087	-0.120774
chr14	59314322-59314342	-0.0522647	0.0686166	-0.120881
chr19	38665230-38665250	-0.0801547	0.0408669	-0.121022
chr20	3281837-3281857	0.109688	0.230725	-0.121037
chr17	70334785-70334805	0.291036	0.412236	-0.1212
chr22	41464850-41464870	-0.0927994	0.0287979	-0.121597
chr2	85707366-85707386	-0.0178977	0.103707	-0.121605
chr7	25840381-25840401	0.101714	0.223441	-0.121727
chr14	55270515-55270535	-0.0102251	0.111656	-0.121881
chr8	23726105-23726125	0.0547011	0.176612	-0.121911
chr5	112800497-112800517	-0.3546	-0.232688	-0.121912
chr3	128003006-128003026	-0.120575	0.00134422	-0.121919
chr2	201443592-201443612	0.386055	0.50818	-0.122125
chr16	27583094-27583114	0.130626	0.253017	-0.122391
chr1	178563078-178563098	0.0109753	0.133398	-0.122423
chr14	64518560-64518580	-0.00816562	0.114314	-0.12248
chr7	2719291-2719311	0.127231	0.249729	-0.122498
chr17	78257023-78257043	-0.0164122	0.106095	-0.122507
chr6	26993491-26993511	-0.14988	-0.0272329	-0.122647
chr6	28769267-28769287	-0.0562571	0.0664134	-0.122671
chr1	62511738-62511758	-0.0990445	0.0236616	-0.122706
chr11	117079506-117079526	0.090981	0.213739	-0.122758
chr6	26520703-26520723	0.180479	0.303265	-0.122786
chr15	80756441-80756461	-0.0809184	0.0418872	-0.122806
chr15	49839274-49839294	-0.122348	0.000773551	-0.123122
chr1	62679758-62679778	0.131627	0.254787	-0.12316
chr15	98738050-98738070	-0.303601	-0.180438	-0.123163
chr11	78390929-78390949	-0.0906702	0.0325457	-0.123216
chr3	128645756-128645776	0.012938	0.136265	-0.123327
chr12	123135711-123135731	0.0169277	0.140282	-0.123354
chr17	17521745-17521765	-0.134322	-0.0109496	-0.123372
chr6	46511187-46511207	-0.137406	-0.0139917	-0.123414
chr6	30071311-30071331	-0.167755	-0.0439073	-0.123848
chr2	54583615-54583635	-0.0180634	0.10612	-0.124183
chr4	76446124-76446144	0.0158032	0.140024	-0.124221
chr6	30063002-30063022	0.14738	0.271609	-0.124229
chr3	129555510-129555530	-0.0670032	0.0573296	-0.124333
chr17	582376-582396	0.010806	0.135154	-0.124348
chr22	40242209-40242229	-0.0672512	0.057178	-0.124429
chr6	30071453-30071473	-0.183814	-0.0592955	-0.124519
chr8	124842263-124842283	-0.104977	0.0198969	-0.124874
chr1	62531157-62531177	0.0628943	0.187813	-0.124919
chr14	59296028-59296048	0.128603	0.253534	-0.124931
chr14	59210440-59210460	0.0756941	0.200632	-0.124938
chr14	64516811-64516831	0.266872	0.391835	-0.124963
chr6	30369354-30369374	-0.386902	-0.261877	-0.125025
chr3	128014216-128014236	-0.842305	-0.717278	-0.125027
chr1	62631100-62631120	-0.266636	-0.141302	-0.125334
chr6	27916224-27916244	-0.110893	0.0144627	-0.125356
chr6	41579564-41579584	-0.119635	0.00577521	-0.12541
chr2	47005484-47005504	-0.0987616	0.0266978	-0.125459
chr14	55132558-55132578	-0.0721516	0.0536876	-0.125839
chr6	162665961-162665981	-0.104873	0.0210292	-0.125902
chr14	64510325-64510345	-0.366306	-0.240262	-0.126044
chr12	123164324-123164344	0.0504106	0.17649	-0.126079
chr3	98809779-98809799	-0.19428	-0.0681605	-0.126119
chr11	14064901-14064921	-0.20324	-0.076957	-0.126283
chr1	162198121-162198141	-0.352515	-0.225587	-0.126928
chr2	201481594-201481614	-0.149079	-0.0221387	-0.12694
chr6	29128121-29128141	-0.106181	0.0207668	-0.126948
chr3	98843032-98843052	-0.0416094	0.0854258	-0.127035
chr22	41386421-41386441	0.0198409	0.147073	-0.127232
chr3	98914431-98914451	-0.128344	-0.0010899	-0.127254
chr1	220800185-220800205	-0.0169496	0.110563	-0.127513
chr6	162634674-162634694	-0.169933	-0.0423683	-0.127565
chr11	116996483-116996503	0.230572	0.358211	-0.127639
chr17	17567202-17567222	0.093367	0.221192	-0.127825
chr19	17109521-17109541	0.106617	0.234464	-0.127847
chr7	98249182-98249202	-0.132959	-0.00507985	-0.127879
chr20	57445533-57445553	0.0342872	0.162199	-0.127912
chr1	37942281-37942301	-0.190868	-0.0625971	-0.128271
chr19	37844941-37844961	-0.190868	-0.0625971	-0.128271
chr6	30370187-30370207	-0.232757	-0.104328	-0.128429
chr15	83113486-83113506	0.112756	0.241256	-0.1285
chr2	168804465-168804485	0.235445	0.363956	-0.128511
chr17	17601235-17601255	-0.00920911	0.119313	-0.128522
chr10	91640664-91640684	0.10239	0.23095	-0.12856
chr2	201399869-201399889	0.0724306	0.201017	-0.128586
chr1	161530996-161531016	-0.0255118	0.103197	-0.128709
chr22	42698069-42698089	-0.255664	-0.126838	-0.128826
chr17	580637-580657	0.0693278	0.198308	-0.12898
chr9	34197994-34198014	-0.0469048	0.0824681	-0.129373
chr6	29006478-29006498	-0.041185	0.0882657	-0.129451
chr1	31643318-31643338	0.00807775	0.137538	-0.12946
chr19	44838637-44838657	-0.263507	-0.133899	-0.129608
chr22	42686882-42686902	0.0720079	0.201922	-0.129914
chr9	127961130-127961150	0.066247	0.196214	-0.129967
chr12	123245064-123245084	-0.330929	-0.200918	-0.130011
chr15	78820222-78820242	-0.0107873	0.119331	-0.130118
chr20	3327288-3327308	-0.114764	0.0153752	-0.130139
chr3	128130891-128130911	-0.486759	-0.356334	-0.130425
chr10	12248721-12248741	-0.3543	-0.22387	-0.13043
chr1	178540188-178540208	-0.265054	-0.134523	-0.130531
chr1	220800183-220800203	-0.0858673	0.0448885	-0.130756
chr10	91656734-91656754	-0.0714549	0.0595599	-0.131015
chr9	128006465-128006485	-0.0860709	0.0449462	-0.131017
chr16	57417270-57417290	-0.144191	-0.0131387	-0.131052
chr22	41460123-41460143	-0.117081	0.0142729	-0.131354
chr2	96878269-96878289	-0.192313	-0.0609072	-0.131406
chr1	31610650-31610670	-0.420635	-0.289217	-0.131418
chr3	128105806-128105826	-0.000785034	0.130783	-0.131568
chr5	112810490-112810510	-0.0913122	0.0404028	-0.131715
chr3	98860483-98860503	-0.0987556	0.032999	-0.131755
chr6	34651171-34651191	-0.261244	-0.129379	-0.131865
chr11	16980910-16980930	-0.011528	0.120364	-0.131892
chr3	100125439-100125459	-0.134007	-0.00192461	-0.132082
chr6	27901004-27901024	-0.121756	0.0104142	-0.13217
chr3	128328156-128328176	0.0582747	0.19051	-0.132235
chr6	26189118-26189138	0.279448	0.411918	-0.13247
chr22	41390213-41390233	-0.167383	-0.0348453	-0.132538
chr14	55340157-55340177	-0.162799	-0.0302411	-0.132558
chr21	29231600-29231620	-0.133431	-0.000706977	-0.132724
chr19	38715638-38715658	0.0758055	0.208587	-0.132781
chr9	34243676-34243696	-0.025525	0.107769	-0.133294
chr12	123182391-123182411	-0.27607	-0.142618	-0.133452
chr10	12233938-12233958	-0.0423914	0.091116	-0.133507
chr22	40167006-40167026	0.0387405	0.172357	-0.133616
chr17	2078176-2078196	-0.0875668	0.0460807	-0.133648
chr7	25825750-25825770	0.00990095	0.143579	-0.133678
chr1	31616799-31616819	-0.035101	0.0986446	-0.133746
chr1	16014374-16014394	-0.251595	-0.117514	-0.134081
chr7	35256255-35256275	0.276715	0.410839	-0.134124
chr3	128089962-128089982	0.0546301	0.188894	-0.134264
chr9	68559036-68559056	-0.0556911	0.0788314	-0.134522
chr1	62437866-62437886	-0.0528426	0.0818609	-0.134704
chr3	99050235-99050255	-0.0306196	0.104234	-0.134854
chr6	30060686-30060706	-0.083061	0.0518363	-0.134897
chr20	3324648-3324668	-0.047459	0.0875937	-0.135053
chr1	219593380-219593400	-0.153492	-0.0183687	-0.135123
chr8	126504423-126504443	-0.0119071	0.123386	-0.135293
chr1	11874311-11874331	-0.0360372	0.0993021	-0.135339
chr3	128252508-128252528	-0.0686081	0.0667565	-0.135365
chr16	27576892-27576912	0.138553	0.273985	-0.135432
chr12	50794604-50794624	-0.148611	-0.0131615	-0.13545
chr6	26501659-26501679	0.0547335	0.190231	-0.135497
chr7	98335694-98335714	0.0212041	0.156742	-0.135538
chr6	13332225-13332245	0.0943088	0.22992	-0.135611
chr10	10799082-10799102	0.0245106	0.1604	-0.135889
chr20	3329392-3329412	-0.0505388	0.0854682	-0.136007
chr14	59212796-59212816	-0.3818	-0.245755	-0.136045
chr8	23738540-23738560	-0.0493817	0.0866767	-0.136058
chr10	91611388-91611408	-0.117826	0.0183435	-0.136169
chr11	78323368-78323388	0.0498511	0.18637	-0.136519
chr16	27744765-27744785	-0.349255	-0.212715	-0.13654
chr17	45459367-45459387	0.0990774	0.235623	-0.136546
chr3	123391919-123391939	-0.0991557	0.037422	-0.136578
chr14	59252665-59252685	-0.0578033	0.0788163	-0.13662
chr3	128617664-128617684	0.172242	0.309072	-0.13683
chr15	83221671-83221691	-0.30569	-0.168829	-0.136861
chr16	27653109-27653129	-0.134923	0.00204242	-0.136965
chr9	34211126-34211146	-0.23611	-0.0983814	-0.137729
chr6	34634898-34634918	-0.0295106	0.10824	-0.137751
chr22	40235603-40235623	-0.0492087	0.088592	-0.137801
chr6	46509590-46509610	-0.0628712	0.0749836	-0.137855
chr16	68252665-68252685	-0.244284	-0.106358	-0.137926
chr6	28871616-28871636	-0.0181459	0.119782	-0.137928
chr6	26422022-26422042	-0.11792	0.0200258	-0.137946
chr14	64530867-64530887	-0.139909	-0.00155811	-0.138351
chr6	26597950-26597970	0.00466187	0.14307	-0.138408
chr19	19457425-19457445	5.3e-05	0.1385	-0.138447
chr20	3398490-3398510	0.00122572	0.139913	-0.138687
chr11	14047014-14047034	-0.211106	-0.0722406	-0.138865
chr1	16026895-16026915	-0.0907286	0.0481512	-0.13888
chr13	99205720-99205740	0.148366	0.287358	-0.138992
chr6	104940833-104940853	0.0814746	0.220505	-0.13903
chr1	62518070-62518090	-0.318133	-0.17902	-0.139113
chr10	75164156-75164176	0.171155	0.310444	-0.139289
chr10	73661440-73661460	-0.0261629	0.113142	-0.139305
chr2	74980401-74980421	0.166479	0.305804	-0.139325
chr8	11587318-11587338	-0.296744	-0.157417	-0.139327
chr19	5889050-5889070	0.034411	0.173846	-0.139435
chr3	98901446-98901466	-0.047257	0.0921912	-0.139448
chr22	41471363-41471383	-0.142896	-0.00341577	-0.13948
chr1	62576119-62576139	-0.0643006	0.0752236	-0.139524
chr15	85755207-85755227	-0.00276155	0.136785	-0.139547
chr14	64534481-64534501	-0.0298885	0.10967	-0.139559
chr7	98244821-98244841	-0.289728	-0.150158	-0.13957
chr11	46730288-46730308	-0.0466625	0.09295	-0.139613
chr16	27774814-27774834	0.0464662	0.18608	-0.139614
chr6	30036010-30036030	0.040065	0.179764	-0.139699
chr3	128632902-128632922	-0.049129	0.090695	-0.139824
chr7	2843360-2843380	-0.108953	0.0308793	-0.139832
chr2	176014000-176014020	-0.234721	-0.0948756	-0.139845
chr17	40113496-40113516	-0.134264	0.00558351	-0.139848
chr17	36592921-36592941	-0.138778	0.00133917	-0.140117
chr22	41426136-41426156	-0.0938149	0.0463359	-0.140151
chr16	70696041-70696061	-0.162512	-0.0221334	-0.140379
chr17	17525527-17525547	0.0541637	0.195145	-0.140981
chr14	64470976-64470996	-0.0119983	0.129034	-0.141032
chr12	123273678-123273698	0.0896194	0.23067	-0.141051
chr19	41479669-41479689	0.285382	0.426554	-0.141172
chr14	64531238-64531258	-0.343258	-0.201984	-0.141274
chr2	44044347-44044367	-0.0562943	0.0851278	-0.141422
chr19	38756326-38756346	-0.231255	-0.0897486	-0.141506
chr15	85675069-85675089	-0.453505	-0.311907	-0.141598
chr11	78323398-78323418	0.181123	0.322851	-0.141728
chr7	98343624-98343644	-0.0351455	0.106591	-0.141736
chr7	2767604-2767624	-0.16856	-0.0266643	-0.141896
chr2	54579564-54579584	0.00612044	0.148025	-0.141905
chr2	3493880-3493900	0.038056	0.179982	-0.141926
chr11	46727674-46727694	-0.359985	-0.218029	-0.141956
chr20	32877558-32877578	-0.00414639	0.137944	-0.14209
chr19	37980930-37980950	-0.116837	0.0253199	-0.142157
chr6	26538030-26538050	0.097626	0.239941	-0.142315
chr17	45472232-45472252	-0.0457344	0.0967218	-0.142456
chr17	39676052-39676072	0.0699653	0.212433	-0.142468
chr1	162195369-162195389	0.0859673	0.22855	-0.142583
chr1	201721851-201721871	-0.184792	-0.0421866	-0.142605
chr17	29861647-29861667	-0.0824653	0.0604774	-0.142943
chr22	29964916-29964936	-0.12534	0.0179679	-0.143308
chr1	62523291-62523311	-0.13878	0.00464756	-0.143428
chr17	17576871-17576891	0.156307	0.300179	-0.143872
chr11	117095709-117095729	0.301861	0.446351	-0.14449
chr3	25603471-25603491	0.0596229	0.204244	-0.144621
chr9	35686557-35686577	0.132081	0.276798	-0.144717
chr22	41457914-41457934	-0.596259	-0.451368	-0.144891
chr1	62674049-62674069	-0.0616726	0.0834436	-0.145116
chr1	178572347-178572367	-0.867688	-0.722478	-0.14521
chr11	100768490-100768510	0.13015	0.275464	-0.145314
chr22	40159667-40159687	-0.437956	-0.29235	-0.145606
chr15	85582487-85582507	-0.0163997	0.129561	-0.145961
chr17	45423211-45423231	-0.08246	0.0635322	-0.145992
chr3	128150312-128150332	-0.237113	-0.0910951	-0.146018
chr11	69044299-69044319	-0.0292935	0.116795	-0.146089
chr7	130376619-130376639	-0.0996942	0.0464063	-0.1461
chr3	99859260-99859280	0.109946	0.256077	-0.146131
chr1	8638208-8638228	0.263939	0.410071	-0.146132
chr2	170492795-170492815	-0.011794	0.134543	-0.146337
chr15	85624479-85624499	-0.180915	-0.0343627	-0.146552
chr1	229548831-229548851	-0.409875	-0.26332	-0.146555
chr17	39682488-39682508	0.334924	0.481534	-0.14661
chr9	127987143-127987163	0.107954	0.254835	-0.146881
chr9	94947433-94947453	-0.187884	-0.040988	-0.146896
chr6	26577070-26577090	0.0394516	0.186382	-0.14693
chr14	59274383-59274403	-0.134913	0.0122906	-0.147204
chr1	178557418-178557438	-0.109661	0.0376503	-0.147311
chr21	39386037-39386057	0.111815	0.259326	-0.147511
chr2	47005098-47005118	-0.07274	0.0747786	-0.147519
chr10	75172241-75172261	-0.292424	-0.144718	-0.147706
chr12	50611496-50611516	0.0882579	0.235979	-0.147721
chr16	27582256-27582276	-0.26931	-0.12134	-0.14797
chr17	45479276-45479296	-0.470591	-0.322552	-0.148039
chr17	58521620-58521640	-0.0607148	0.0874953	-0.14821
chr1	31674428-31674448	-0.0419624	0.106479	-0.148441
chr6	27523510-27523530	-0.0635494	0.0849693	-0.148519
chr12	123973445-123973465	0.375614	0.524152	-0.148538
chr6	27977608-27977628	0.0149638	0.163578	-0.148614
chr3	128259652-128259672	-0.200461	-0.0517538	-0.148707
chr12	123183465-123183485	-0.218445	-0.0697202	-0.148725
chr7	2807250-2807270	-0.356938	-0.208169	-0.148769
chr1	44278622-44278642	-0.0370383	0.111763	-0.148801
chr11	117076635-117076655	-0.247568	-0.0984538	-0.149114
chr2	136831500-136831520	0.184544	0.33369	-0.149146
chr1	219616817-219616837	-0.0738185	0.0754528	-0.149271
chr2	62111110-62111130	-0.317078	-0.167757	-0.149321
chr10	10823570-10823590	-0.389123	-0.239592	-0.149531
chr16	89513453-89513473	0.13642	0.286176	-0.149756
chr20	59024337-59024357	0.0351395	0.185454	-0.150314
chr14	59217262-59217282	0.130107	0.280432	-0.150325
chr17	2056518-2056538	0.086723	0.237197	-0.150474
chr6	162706260-162706280	-0.123921	0.0265579	-0.150479
chr19	37932950-37932970	-0.354822	-0.203875	-0.150947
chr10	91662216-91662236	0.090674	0.241888	-0.151214
chr14	59219108-59219128	0.0338846	0.185139	-0.151254
chr21	29194954-29194974	0.105068	0.256349	-0.151281
chr19	19377899-19377919	0.108899	0.260242	-0.151343
chr17	17623511-17623531	0.1995	0.35085	-0.15135
chr1	162196846-162196866	0.0420114	0.193418	-0.151407
chr16	27714533-27714553	0.242351	0.393884	-0.151533
chr6	26328115-26328135	0.0431444	0.194861	-0.151717
chr6	28959484-28959504	-0.373247	-0.221529	-0.151718
chr22	41388853-41388873	-0.330633	-0.17886	-0.151773
chr17	29840646-29840666	0.0433941	0.195428	-0.152034
chr17	17569289-17569309	0.0928722	0.244942	-0.15207
chr3	98828514-98828534	0.0874385	0.239527	-0.152088
chr22	40223064-40223084	0.0591789	0.211293	-0.152114
chr17	40117934-40117954	-0.0641608	0.0882859	-0.152447
chr1	62589789-62589809	-0.19803	-0.0453902	-0.15264
chr17	36528308-36528328	-0.0170877	0.135598	-0.152686
chr1	161529660-161529680	0.248872	0.401583	-0.152711
chr19	11153683-11153703	-0.165843	-0.0131249	-0.152718
chr12	125081394-125081414	0.0959054	0.248693	-0.152788
chr15	63105681-63105701	0.0939645	0.246754	-0.152789
chr6	26497282-26497302	0.185196	0.338081	-0.152885
chr12	123975610-123975630	0.522321	0.675394	-0.153073
chr1	44239706-44239726	-0.102474	0.0509905	-0.153465
chr17	17559296-17559316	0.0366208	0.190434	-0.153813
chr16	89473556-89473576	-0.0206603	0.133172	-0.153832
chr17	2071730-2071750	-0.057522	0.096527	-0.154049
chr1	62497053-62497073	-0.0972093	0.0568893	-0.154099
chr12	125034873-125034893	0.0638502	0.21865	-0.1548
chr19	44846135-44846155	-0.134975	0.0199035	-0.154879
chr20	3271608-3271628	-0.378849	-0.223887	-0.154962
chr2	75011459-75011479	-0.0946696	0.0603224	-0.154992
chr1	88896918-88896938	-0.0172752	0.137737	-0.155012
chr15	78818383-78818403	-0.101823	0.0533771	-0.1552
chr22	42687449-42687469	-0.255438	-0.100042	-0.155396
chr17	29692265-29692285	0.119484	0.274967	-0.155483
chr14	55282879-55282899	-0.118046	0.0375878	-0.155634
chr3	159614506-159614526	-0.0917908	0.0640847	-0.155876
chr16	89517160-89517180	-0.122638	0.0332954	-0.155933
chr12	123934505-123934525	-0.0619322	0.0941561	-0.156088
chr11	100767261-100767281	0.106911	0.263037	-0.156126
chr14	59228902-59228922	-0.0116001	0.144702	-0.156302
chr3	128130831-128130851	-0.109128	0.0476217	-0.15675
chr7	35260263-35260283	0.0396644	0.196579	-0.156915
chr12	123919212-123919232	0.00950177	0.16648	-0.156978
chr15	98749566-98749586	-0.357286	-0.200202	-0.157084
chr17	36604612-36604632	-0.172364	-0.0152453	-0.157119
chr17	17640088-17640108	-0.00481015	0.152464	-0.157274
chr3	49583924-49583944	-0.190839	-0.0334517	-0.157387
chr6	13324060-13324080	-0.0122139	0.14519	-0.157404
chr4	15356272-15356292	-0.0894491	0.0679582	-0.157407
chr6	31277173-31277193	0.0936503	0.251252	-0.157602
chr6	28937736-28937756	0.0634262	0.221528	-0.158102
chr21	29213017-29213037	-0.261102	-0.102933	-0.158169
chr2	3493406-3493426	0.31464	0.472827	-0.158187
chr3	123391724-123391744	0.0266071	0.18493	-0.158323
chr9	127930783-127930803	0.0372341	0.195817	-0.158583
chr6	27865386-27865406	0.0346836	0.193307	-0.158623
chr19	12913426-12913446	-0.136189	0.0224599	-0.158649
chr7	25837175-25837195	0.0445498	0.203203	-0.158653
chr22	41429328-41429348	-0.0527128	0.105962	-0.158675
chr7	98345295-98345315	0.0482232	0.206969	-0.158746
chr14	55394060-55394080	-0.110344	0.0484284	-0.158772
chr20	32878571-32878591	-0.110344	0.0484284	-0.158772
chr3	128121594-128121614	0.036609	0.195736	-0.159127
chr14	59284191-59284211	-0.156782	0.00240863	-0.159191
chr14	71970550-71970570	0.154329	0.31374	-0.159411
chr10	102666410-102666430	-0.0180134	0.141613	-0.159626
chr6	26535303-26535323	-0.271137	-0.111219	-0.159918
chr1	8492149-8492169	0.197398	0.357425	-0.160027
chr17	58677852-58677872	0.0428182	0.202858	-0.16004
chr14	55258199-55258219	-0.0180675	0.142065	-0.160133
chr11	61830806-61830826	0.0174055	0.177951	-0.160546
chr4	9919548-9919568	-0.052157	0.108546	-0.160703
chr17	17575554-17575574	0.180642	0.341546	-0.160904
chr6	34759400-34759420	-0.071644	0.0892975	-0.160941
chr16	75218419-75218439	0.0671378	0.228085	-0.160947
chr2	231218805-231218825	-0.184892	-0.0237658	-0.161126
chr20	32873266-32873286	-0.0117445	0.149512	-0.161256
chr12	123984015-123984035	-0.050357	0.111005	-0.161362
chr6	27384961-27384981	-0.15995	0.00146683	-0.161417
chr6	26338893-26338913	0.0812881	0.242709	-0.161421
chr3	128670360-128670380	0.165266	0.327048	-0.161782
chr13	99213015-99213035	-0.0197898	0.142188	-0.161978
chr17	17377738-17377758	-0.421055	-0.258989	-0.162066
chr16	68118244-68118264	-0.0363105	0.125796	-0.162106
chr1	24703969-24703989	0.245982	0.408418	-0.162436
chr5	34507393-34507413	-0.0758537	0.0868137	-0.162667
chr5	181229064-181229084	0.0829405	0.245803	-0.162862
chr14	58349478-58349498	-0.8356	-0.67242	-0.16318
chr15	85696251-85696271	0.000906544	0.164238	-0.163331
chr15	85674309-85674329	-0.390343	-0.226846	-0.163497
chr9	112035747-112035767	0.199499	0.363088	-0.163589
chr17	4854293-4854313	0.0923371	0.256134	-0.163797
chr1	11796017-11796037	-0.456288	-0.292434	-0.163854
chr1	62464211-62464231	-0.273271	-0.109309	-0.163962
chr2	236872074-236872094	-0.210245	-0.0460878	-0.164157
chr22	40235423-40235443	-0.178739	-0.0145744	-0.164165
chr20	3348406-3348426	-0.131371	0.0330323	-0.164403
chr8	8263477-8263497	0.0969245	0.261352	-0.164428
chr15	98752331-98752351	-0.0484882	0.11598	-0.164468
chr20	62569796-62569816	-0.0843652	0.080112	-0.164477
chr22	41514230-41514250	0.234053	0.398578	-0.164525
chr12	50726409-50726429	-0.188692	-0.0241375	-0.164554
chr19	48732835-48732855	-0.0499158	0.114678	-0.164594
chr22	30139570-30139590	-0.0347755	0.12996	-0.164736
chr9	94854811-94854831	-0.212055	-0.0472829	-0.164772
chr15	63105285-63105305	-0.0590463	0.105812	-0.164858
chr9	34200997-34201017	-0.00129681	0.163747	-0.165044
chr6	30035518-30035538	-0.318939	-0.153686	-0.165253
chr16	27744361-27744381	-0.136221	0.0291185	-0.16534
chr4	15388327-15388347	-0.019562	0.14603	-0.165592
chr6	26328224-26328244	-0.0848479	0.0808117	-0.16566
chr6	27281897-27281917	-0.213472	-0.0473677	-0.166104
chr6	34902620-34902640	0.211707	0.377824	-0.166117
chr3	128197637-128197657	-0.070728	0.0953904	-0.166118
chr11	13990778-13990798	0.112229	0.27853	-0.166301
chr17	39680090-39680110	-0.340366	-0.174063	-0.166303
chr13	50926741-50926761	-0.383362	-0.216953	-0.166409
chr22	40152689-40152709	0.0802857	0.24675	-0.166464
chr6	27734636-27734656	-0.221803	-0.0551905	-0.166612
chr11	14001105-14001125	-0.246967	-0.0800725	-0.166895
chr7	35255882-35255902	-0.00455885	0.162699	-0.167258
chr11	78349408-78349428	-0.0116605	0.155797	-0.167458
chr17	78248192-78248212	0.0923629	0.259908	-0.167545
chr10	12201474-12201494	0.0791459	0.24704	-0.167894
chr21	29222770-29222790	-0.183447	-0.0155249	-0.167922
chr6	111204170-111204190	0.183885	0.351813	-0.167928
chr2	62149168-62149188	0.0261901	0.19423	-0.16804
chr12	123990599-123990619	-0.0907275	0.0774007	-0.168128
chr1	62632554-62632574	-0.303666	-0.135494	-0.168172
chr15	63055154-63055174	-0.0155012	0.15271	-0.168211
chr6	26523823-26523843	-0.382338	-0.213947	-0.168391
chr6	29998126-29998146	0.0557314	0.22451	-0.168779
chr15	49855055-49855075	-0.210074	-0.0411906	-0.168883
chr16	88922571-88922591	-0.192707	-0.023744	-0.168963
chr16	27708870-27708890	-0.170195	-0.00121429	-0.168981
chr22	40164796-40164816	0.0514308	0.220488	-0.169057
chr17	36488903-36488923	-0.0823954	0.0869262	-0.169322
chr10	10798189-10798209	0.0353878	0.204788	-0.1694
chr2	96867102-96867122	-0.030675	0.138987	-0.169662
chr11	100753635-100753655	0.148911	0.318861	-0.16995
chr1	229488139-229488159	-0.248221	-0.0780651	-0.170156
chr22	41542522-41542542	0.0488844	0.219092	-0.170208
chr8	23745801-23745821	-0.0654337	0.104914	-0.170348
chr8	9225896-9225916	0.0515386	0.222002	-0.170463
chr3	98996781-98996801	0.0836202	0.254117	-0.170497
chr14	55127832-55127852	-0.385975	-0.215443	-0.170532
chr12	123133987-123134007	-0.0473793	0.123176	-0.170555
chr2	201454305-201454325	-0.224027	-0.0534163	-0.170611
chr5	132421778-132421798	0.147796	0.31841	-0.170614
chr7	98338234-98338254	-0.0814646	0.0892829	-0.170747
chr8	11564923-11564943	-0.0645074	0.106311	-0.170818
chr6	30375782-30375802	-0.0389026	0.132125	-0.171028
chr11	78325647-78325667	-0.00769439	0.163343	-0.171037
chr12	123187204-123187224	-0.0659469	0.105093	-0.17104
chr19	37982015-37982035	-0.165791	0.00540202	-0.171193
chr1	178529923-178529943	-0.0362472	0.135013	-0.17126
chr11	100771514-100771534	-0.291079	-0.119714	-0.171365
chr7	22561498-22561518	0.181967	0.353418	-0.171451
chr1	229506983-229507003	-0.177792	-0.00625548	-0.171537
chr7	35236714-35236734	0.0109491	0.182548	-0.171599
chr7	2758650-2758670	-0.0697293	0.101969	-0.171698
chr12	123148867-123148887	0.0480547	0.2203	-0.172245
chr10	10828268-10828288	0.0608983	0.233169	-0.172271
chr7	35247862-35247882	0.271313	0.443584	-0.172271
chr1	229501657-229501677	-0.208903	-0.0363783	-0.172525
chr11	100751588-100751608	-0.450008	-0.277457	-0.172551
chr1	8665924-8665944	-0.103767	0.0692317	-0.172999
chr20	3253287-3253307	-0.115343	0.0577417	-0.173085
chr14	55152883-55152903	-0.0552242	0.117893	-0.173117
chr16	27694210-27694230	0.242044	0.41523	-0.173186
chr9	127989908-127989928	-0.0185133	0.154692	-0.173205
chr3	99907174-99907194	0.0210667	0.194421	-0.173354
chr17	76545045-76545065	-0.185856	-0.0124901	-0.173366
chr19	38712247-38712267	-0.135716	0.0376986	-0.173415
chr15	83805273-83805293	-0.122063	0.0517732	-0.173836
chr19	44822950-44822970	-0.0782993	0.0956552	-0.173955
chr1	18948401-18948421	-0.15841	0.0155547	-0.173965
chr15	90988755-90988775	-0.247118	-0.0731024	-0.174016
chr9	93136887-93136907	-0.186958	-0.012804	-0.174154
chr1	243192460-243192480	-0.0463131	0.127866	-0.174179
chr10	10817214-10817234	-0.150195	0.0241638	-0.174359
chr1	24723727-24723747	-0.143242	0.0312069	-0.174449
chr15	98726639-98726659	-0.0430581	0.131444	-0.174502
chr8	11564611-11564631	0.132122	0.306634	-0.174512
chr1	161529094-161529114	0.0344384	0.209318	-0.17488
chr1	8590116-8590136	0.240972	0.415865	-0.174893
chr4	42626066-42626086	-0.231182	-0.0561817	-0.175
chr6	41568679-41568699	-0.108104	0.0668968	-0.175001
chr19	9945634-9945654	0.153338	0.328602	-0.175264
chr5	112744175-112744195	0.198559	0.374491	-0.175932
chr17	2090767-2090787	-0.107146	0.0691696	-0.176316
chr21	29199338-29199358	-0.197209	-0.0203775	-0.176832
chr14	55208119-55208139	-0.045724	0.131119	-0.176843
chr3	98799485-98799505	-0.20436	-0.027429	-0.176931
chr15	85742499-85742519	0.301655	0.478767	-0.177112
chr6	162683390-162683410	-0.216398	-0.0391477	-0.17725
chr3	99022178-99022198	0.0857451	0.263258	-0.177513
chr7	2772988-2773008	0.307331	0.484897	-0.177566
chr1	11845907-11845927	-0.026578	0.151127	-0.177705
chr11	78410922-78410942	0.272953	0.450781	-0.177828
chr14	64527035-64527055	-0.189824	-0.0118311	-0.177993
chr6	30547256-30547276	-0.0163385	0.16175	-0.178089
chr2	54581698-54581718	0.114775	0.293029	-0.178254
chr20	57749019-57749039	0.00202895	0.180338	-0.178309
chr1	44293536-44293556	-0.262562	-0.0841812	-0.178381
chr7	116551237-116551257	-0.0239535	0.154506	-0.178459
chr19	37815361-37815381	-0.165826	0.0127056	-0.178532
chr3	98853741-98853761	0.0108303	0.189468	-0.178638
chr6	34656118-34656138	-0.391382	-0.212715	-0.178667
chr4	42619251-42619271	-0.103881	0.0748079	-0.178689
chr3	159614174-159614194	-0.11386	0.0649233	-0.178783
chr7	80624129-80624149	0.0117598	0.190633	-0.178873
chr17	29693351-29693371	0.0298489	0.208822	-0.178973
chr1	229497299-229497319	-0.106318	0.0727488	-0.179067
chr12	123992004-123992024	-0.020871	0.158989	-0.17986
chr15	74827860-74827880	-0.0985211	0.081461	-0.179982
chr1	62560261-62560281	-0.031128	0.148919	-0.180047
chr22	41510311-41510331	-0.255943	-0.0758363	-0.180107
chr17	17352216-17352236	-0.13569	0.0444325	-0.180122
chr1	31647606-31647626	-0.149523	0.0308542	-0.180377
chr6	27422326-27422346	-0.281478	-0.100864	-0.180614
chr1	24717610-24717630	-0.329606	-0.148802	-0.180804
chr6	135664946-135664966	-0.0353926	0.145832	-0.181225
chr2	201398641-201398661	-0.0117902	0.169557	-0.181347
chr7	35257999-35258019	-0.100143	0.0813052	-0.181448
chr8	8269344-8269364	0.0113829	0.192876	-0.181493
chr2	236885159-236885179	-0.0551251	0.126422	-0.181547
chr16	27728281-27728301	-0.159203	0.0225416	-0.181745
chr16	89517192-89517212	-0.0167262	0.165056	-0.181782
chr4	15360102-15360122	-0.0353865	0.146649	-0.182035
chr3	128207663-128207683	0.25305	0.43519	-0.18214
chr2	3493255-3493275	-0.172029	0.010123	-0.182152
chr15	49811394-49811414	-0.258021	-0.0757484	-0.182273
chr3	128122891-128122911	-0.485789	-0.303468	-0.182321
chr7	35237445-35237465	-0.240883	-0.0583552	-0.182528
chr6	34635859-34635879	-0.290957	-0.108344	-0.182613
chr22	30314599-30314619	-0.363093	-0.180448	-0.182645
chr1	156473154-156473174	-0.151323	0.0313928	-0.182716
chr4	8136529-8136549	-0.118256	0.0646167	-0.182873
chr12	122966208-122966228	-0.0863117	0.0968622	-0.183174
chr16	27701222-27701242	0.003137	0.186446	-0.183309
chr1	11874586-11874606	0.137355	0.320703	-0.183348
chr6	28930500-28930520	-0.104293	0.0791875	-0.18348
chr2	47005378-47005398	-0.0805188	0.103027	-0.183546
chr7	25825731-25825751	0.0308475	0.214586	-0.183738
chr12	124002986-124003006	-0.0965335	0.0873024	-0.183836
chr22	37656274-37656294	-0.125272	0.0586033	-0.183875
chr17	29683600-29683620	-0.034437	0.149453	-0.18389
chr1	62485177-62485197	-0.0475563	0.136373	-0.183929
chr1	229483131-229483151	0.330091	0.51446	-0.184369
chr14	100715434-100715454	-0.152437	0.0320027	-0.18444
chr19	16384953-16384973	0.0284962	0.213067	-0.184571
chr3	159580816-159580836	-0.0785387	0.106057	-0.184596
chr1	155185149-155185169	-0.109082	0.0756586	-0.184741
chr5	112829155-112829175	-0.156681	0.0280956	-0.184777
chr7	98286375-98286395	0.37421	0.559236	-0.185026
chr3	128667189-128667209	-0.0252528	0.159816	-0.185069
chr22	29956033-29956053	-0.188028	-0.00288256	-0.185145
chr19	37844707-37844727	0.400491	0.585647	-0.185156
chr1	8585747-8585767	-0.340194	-0.154915	-0.185279
chr15	63087434-63087454	0.185896	0.371376	-0.18548
chr3	179451432-179451452	0.0210722	0.206877	-0.185805
chr13	99196132-99196152	0.041449	0.227272	-0.185823
chr9	93133504-93133524	-0.110465	0.0754784	-0.185943
chr6	29033728-29033748	-0.0637124	0.122444	-0.186156
chr7	35237452-35237472	0.0118016	0.198176	-0.186374
chr7	2846481-2846501	0.108558	0.294991	-0.186433
chr7	98287836-98287856	-0.237282	-0.050106	-0.187176
chr7	35248051-35248071	0.36422	0.551752	-0.187532
chr20	36760695-36760715	-0.192707	-0.00514472	-0.187562
chr7	98375363-98375383	-0.139407	0.0482575	-0.187665
chr6	30925439-30925459	0.22275	0.410441	-0.187691
chr7	35241325-35241345	-0.135197	0.0525401	-0.187737
chr6	30087590-30087610	-0.200645	-0.0127833	-0.187862
chr1	18948393-18948413	-0.315094	-0.127171	-0.187923
chr6	26336334-26336354	-0.0431816	0.14481	-0.187992
chr22	41539348-41539368	-0.116386	0.0716127	-0.187999
chr16	27746257-27746277	0.0287717	0.217124	-0.188352
chr6	27867430-27867450	0.27032	0.458738	-0.188418
chr16	27463579-27463599	-0.223283	-0.0347672	-0.188516
chr1	229516941-229516961	-0.0195194	0.169179	-0.188698
chr13	46626359-46626379	-0.102706	0.0860838	-0.18879
chr6	46508137-46508157	-0.153775	0.035054	-0.188829
chr2	31232351-31232371	0.0850099	0.273846	-0.188836
chr8	30449231-30449251	-0.0372031	0.151844	-0.189047
chr6	162634762-162634782	-0.0515322	0.137544	-0.189076
chr12	123135713-123135733	-0.0539765	0.135774	-0.18975
chr13	33342633-33342653	-0.434579	-0.244731	-0.189848
chr22	41439438-41439458	0.145041	0.334966	-0.189925
chr22	41443700-41443720	-0.209519	-0.019449	-0.19007
chr6	46484872-46484892	0.287709	0.478038	-0.190329
chr6	28925786-28925806	-0.242764	-0.0523743	-0.19039
chr12	123130256-123130276	-0.00691572	0.183803	-0.190719
chr15	63104719-63104739	0.33806	0.529003	-0.190943
chr3	159612211-159612231	-0.0465944	0.144469	-0.191063
chr10	91650632-91650652	-0.0848459	0.106348	-0.191194
chr1	8375102-8375122	-0.00712068	0.18411	-0.191231
chr6	35007628-35007648	-0.160704	0.0305649	-0.191269
chr17	29704853-29704873	-0.0730987	0.118211	-0.19131
chr20	3420471-3420491	-0.084232	0.107082	-0.191314
chr11	32458251-32458271	-0.0487264	0.14278	-0.191506
chr3	128135831-128135851	0.0119033	0.203661	-0.191758
chr6	28871922-28871942	0.0767069	0.268479	-0.191772
chr1	18950431-18950451	-0.308732	-0.11689	-0.191842
chr14	59338717-59338737	-0.165497	0.026443	-0.19194
chr2	24897972-24897992	-0.0601726	0.13192	-0.192093
chr1	62517313-62517333	-0.32253	-0.130219	-0.192311
chr13	46583727-46583747	-0.0584964	0.133889	-0.192385
chr7	98371607-98371627	-0.147843	0.0446064	-0.192449
chr7	98300416-98300436	0.0802849	0.273047	-0.192762
chr15	78830596-78830616	-0.159084	0.0338444	-0.192928
chr6	28841263-28841283	-0.152292	0.0406889	-0.192981
chr16	27494226-27494246	-0.333935	-0.14093	-0.193005
chr2	201450100-201450120	-0.30129	-0.108095	-0.193195
chr1	229562106-229562126	0.286341	0.479636	-0.193295
chr1	229508400-229508420	0.136171	0.329498	-0.193327
chr1	62464543-62464563	-0.0627793	0.1308	-0.193579
chr6	27791326-27791346	-0.0299914	0.163676	-0.193667
chr3	128184669-128184689	0.106011	0.299791	-0.19378
chr3	98999377-98999397	-0.113262	0.0805371	-0.193799
chr6	27553307-27553327	0.0312299	0.225171	-0.193941
chr17	76547138-76547158	0.248048	0.442022	-0.193974
chr1	94783740-94783760	-0.132181	0.0620526	-0.194234
chr1	229496881-229496901	-0.0584005	0.136786	-0.195187
chr17	28398239-28398259	-0.124985	0.0704212	-0.195406
chr6	35010193-35010213	-0.0844264	0.111114	-0.19554
chr1	8644968-8644988	-0.0536398	0.142308	-0.195948
chr1	178556690-178556710	-0.132298	0.064279	-0.196577
chr7	25826025-25826045	-0.249242	-0.0525848	-0.196657
chr6	111226852-111226872	-0.208197	-0.0114602	-0.196737
chr5	112786825-112786845	-0.293953	-0.0970231	-0.19693
chr10	110210151-110210171	0.191109	0.388326	-0.197217
chr1	37941332-37941352	0.0225217	0.219963	-0.197441
chr20	32878548-32878568	-0.0993694	0.0980779	-0.197447
chr17	39696785-39696805	0.325207	0.522657	-0.19745
chr3	128222219-128222239	-0.120704	0.0767568	-0.197461
chr11	128896461-128896481	0.0458542	0.243323	-0.197469
chr4	38674893-38674913	0.156126	0.353692	-0.197566
chr17	39673341-39673361	-0.167215	0.0305565	-0.197771
chr14	55297235-55297255	0.0562372	0.254064	-0.197827
chr17	78249112-78249132	0.0793531	0.277301	-0.197948
chr22	41534996-41535016	-0.0696519	0.128506	-0.198158
chr12	123216713-123216733	-0.211752	-0.0135931	-0.198159
chr7	76141751-76141771	-0.204758	-0.00639317	-0.198365
chr6	46495508-46495528	-0.326797	-0.128361	-0.198436
chr6	13318623-13318643	-0.336164	-0.137672	-0.198492
chr11	116992092-116992112	0.147482	0.346103	-0.198621
chr10	102633722-102633742	-0.215655	-0.0168465	-0.198808
chr2	75009263-75009283	0.166663	0.365813	-0.19915
chr11	100761866-100761886	-0.38202	-0.182806	-0.199214
chr7	98339565-98339585	-0.0491975	0.150125	-0.199323
chr2	47002690-47002710	-0.182105	0.0172355	-0.199341
chr7	35240030-35240050	-0.42387	-0.224141	-0.199729
chr7	35251870-35251890	-0.0429355	0.15697	-0.199906
chr6	27401915-27401935	-0.218967	-0.0190123	-0.199955
chr6	29215100-29215120	0.331656	0.531717	-0.200061
chr9	128005192-128005212	0.00688039	0.206998	-0.200118
chr22	40203617-40203637	-0.229995	-0.0297801	-0.200215
chr20	3411243-3411263	-0.181106	0.0191333	-0.200239
chr11	100752710-100752730	-0.00852279	0.192096	-0.200619
chr15	83132148-83132168	-0.231273	-0.0306212	-0.200652
chr20	32872902-32872922	-0.136107	0.06457	-0.200677
chr12	123940521-123940541	0.206242	0.407173	-0.200931
chr15	90102976-90102996	-0.276733	-0.0757953	-0.200938
chr19	12889423-12889443	-0.0227805	0.178216	-0.200996
chr1	62440408-62440428	-0.0121308	0.188926	-0.201057
chr17	497549-497569	-0.200111	0.00103489	-0.201146
chr16	27710510-27710530	-0.136513	0.0648695	-0.201382
chr9	34208641-34208661	-0.0478298	0.153973	-0.201803
chr6	34809614-34809634	-0.0814448	0.120461	-0.201906
chr12	50666557-50666577	-0.105376	0.0968419	-0.202218
chr3	128004380-128004400	0.104271	0.306908	-0.202637
chr11	46913624-46913644	0.0276969	0.230785	-0.203088
chr16	68120631-68120651	-0.0268645	0.17632	-0.203184
chr2	201465897-201465917	-0.155314	0.0478867	-0.203201
chr6	26568235-26568255	-0.191226	0.0120111	-0.203237
chr8	23720881-23720901	-0.0837424	0.119523	-0.203265
chr22	38176620-38176640	-0.197552	0.00574146	-0.203293
chr22	41554161-41554181	-0.165687	0.0378428	-0.20353
chr11	61834521-61834541	-0.113673	0.0899556	-0.203629
chr22	37663207-37663227	-0.0901483	0.113511	-0.203659
chr16	31505182-31505202	-0.170904	0.0328515	-0.203756
chr22	41381227-41381247	-0.0408218	0.163132	-0.203954
chr6	29276432-29276452	-0.118293	0.0858344	-0.204127
chr3	128622043-128622063	0.0544523	0.258766	-0.204314
chr3	100173971-100173991	0.149181	0.35359	-0.204409
chr15	63057355-63057375	-0.0809929	0.123845	-0.204838
chr1	162198084-162198104	-0.159477	0.0457089	-0.205186
chr2	168816889-168816909	-0.218776	-0.0134237	-0.205352
chr14	55404724-55404744	0.0235204	0.22888	-0.20536
chr1	8642684-8642704	-0.123736	0.0821565	-0.205893
chr12	123922846-123922866	0.0993138	0.305208	-0.205894
chr2	24913311-24913331	-0.281731	-0.075691	-0.20604
chr2	41929028-41929048	0.0466276	0.252692	-0.206064
chr15	74760469-74760489	-0.211909	-0.00581902	-0.20609
chr22	30196488-30196508	-0.0893552	0.117126	-0.206481
chr16	68129749-68129769	-0.157958	0.0485885	-0.206546
chr15	85773698-85773718	-0.00392897	0.202816	-0.206745
chr22	41427612-41427632	-0.0356241	0.171441	-0.207065
chr13	46634802-46634822	0.159956	0.367286	-0.20733
chr16	27701772-27701792	-0.253108	-0.0455806	-0.207527
chr6	33793234-33793254	0.166925	0.374709	-0.207784
chr17	39683230-39683250	-0.057354	0.150586	-0.20794
chr1	150531576-150531596	0.106276	0.314319	-0.208043
chr11	32444748-32444768	-0.213165	-0.00505518	-0.20811
chr7	25821508-25821528	-0.0952417	0.113317	-0.208559
chr14	100709988-100710008	-0.256877	-0.0479514	-0.208926
chr3	99033181-99033201	-0.167637	0.0413917	-0.209029
chr19	37803798-37803818	0.10247	0.312026	-0.209556
chr16	88770825-88770845	-0.0720512	0.137684	-0.209735
chr7	35248446-35248466	-0.0400945	0.169877	-0.209972
chr7	44126060-44126080	-0.308359	-0.0983658	-0.209993
chr2	24907805-24907825	-0.133494	0.0767568	-0.210251
chr6	30916544-30916564	-0.0129186	0.19735	-0.210269
chr10	75091683-75091703	-0.184757	0.0256129	-0.21037
chr11	17350886-17350906	-0.138534	0.0719221	-0.210456
chr1	8464807-8464827	0.020657	0.231143	-0.210486
chr19	38749569-38749589	0.0627722	0.273263	-0.210491
chr19	19451530-19451550	0.0665666	0.277319	-0.210752
chr15	63112056-63112076	-0.0709757	0.140521	-0.211497
chr17	75838398-75838418	-0.0802261	0.131394	-0.21162
chr3	159615580-159615600	-0.132993	0.0788583	-0.211851
chr2	62174738-62174758	0.0272805	0.239314	-0.212034
chr22	29973777-29973797	-0.197505	0.0150899	-0.212595
chr17	75837819-75837839	0.102202	0.314934	-0.212732
chr6	28962470-28962490	-0.0118553	0.201079	-0.212934
chr17	45416128-45416148	-0.33071	-0.117698	-0.213012
chr20	3294948-3294968	-0.33071	-0.117698	-0.213012
chr12	123008566-123008586	-0.145948	0.0671494	-0.213097
chr22	41409735-41409755	-0.0793756	0.133853	-0.213229
chr14	55280358-55280378	-0.179889	0.0336706	-0.21356
chr6	162648668-162648688	0.0998292	0.313394	-0.213565
chr6	30869751-30869771	0.102878	0.316531	-0.213653
chr5	181225231-181225251	0.132501	0.346517	-0.214016
chr7	98357131-98357151	-0.184903	0.0291301	-0.214033
chr11	117005257-117005277	0.00781166	0.221945	-0.214133
chr17	498597-498617	0.113231	0.327386	-0.214155
chr21	29164381-29164401	-0.144382	0.0705965	-0.214978
chr19	37935418-37935438	-0.253408	-0.0383738	-0.215034
chr12	123995816-123995836	-0.0228411	0.192376	-0.215217
chr11	78332580-78332600	-0.17106	0.044302	-0.215362
chr6	26542535-26542555	-0.125488	0.0899888	-0.215477
chr1	229487374-229487394	0.371446	0.587027	-0.215581
chr15	83294289-83294309	0.143514	0.359202	-0.215688
chr2	201425384-201425404	-0.0186612	0.19733	-0.215991
chr22	29965386-29965406	-0.207917	0.00827352	-0.216191
chr3	25631277-25631297	-0.0346524	0.181629	-0.216281
chr6	28884369-28884389	0.187525	0.40391	-0.216385
chr3	128181669-128181689	-0.0496056	0.167169	-0.216775
chr1	243253480-243253500	0.45699	0.673768	-0.216778
chr2	201393197-201393217	-0.173809	0.0431475	-0.216956
chr1	31627307-31627327	-0.136056	0.0815165	-0.217573
chr2	74978499-74978519	0.123928	0.341535	-0.217607
chr2	214807727-214807747	-0.0710435	0.146606	-0.217649
chr3	128244023-128244043	-0.144335	0.0735204	-0.217855
chr1	243319967-243319987	-0.109627	0.108263	-0.21789
chr6	26573436-26573456	-0.133426	0.0846448	-0.218071
chr3	128186795-128186815	-0.264723	-0.0463864	-0.218337
chr15	80729772-80729792	0.173801	0.392545	-0.218744
chr16	68219413-68219433	-0.353335	-0.133918	-0.219417
chr17	28317272-28317292	-0.11546	0.104172	-0.219632
chr1	88789346-88789366	-0.0462253	0.173469	-0.219694
chr14	59212253-59212273	0.0158855	0.235596	-0.219711
chr2	3493923-3493943	-0.0190525	0.200909	-0.219962
chr6	26590563-26590583	-0.100155	0.119846	-0.220001
chr1	37997822-37997842	-0.172532	0.0476542	-0.220186
chr6	28662904-28662924	-0.0593775	0.160949	-0.220327
chr6	30205751-30205771	-0.0519346	0.168407	-0.220342
chr2	27802703-27802723	-0.056489	0.163898	-0.220387
chr1	229570457-229570477	0.165046	0.38551	-0.220464
chr1	16021578-16021598	-0.126788	0.0939718	-0.22076
chr5	112653239-112653259	-0.451206	-0.230306	-0.2209
chr12	123223506-123223526	-0.0230895	0.19799	-0.22108
chr2	54594368-54594388	0.157026	0.378273	-0.221247
chr14	64477545-64477565	0.0793927	0.300946	-0.221553
chr19	37939502-37939522	-0.173947	0.0478079	-0.221755
chr1	229501746-229501766	-0.127371	0.0945561	-0.221927
chr6	30026486-30026506	-0.0772447	0.144908	-0.222153
chr1	62705518-62705538	-0.293395	-0.0711975	-0.222197
chr16	27525251-27525271	-0.148335	0.0742468	-0.222582
chr1	243289807-243289827	-0.264052	-0.0412987	-0.222753
chr16	75234212-75234232	-0.464567	-0.241439	-0.223128
chr8	42660778-42660798	0.29684	0.520286	-0.223446
chr2	176035225-176035245	0.107181	0.330826	-0.223645
chr12	123240323-123240343	-0.00201395	0.2218	-0.223814
chr1	150689693-150689713	-0.0343702	0.189473	-0.223843
chr3	128276865-128276885	-0.128354	0.0958961	-0.22425
chr6	27702187-27702207	-0.061723	0.162579	-0.224302
chr9	127988600-127988620	-0.0553273	0.169134	-0.224461
chr2	41913314-41913334	0.0171634	0.241761	-0.224598
chr1	62670274-62670294	-0.170584	0.0542023	-0.224786
chr1	18948709-18948729	-0.138673	0.0862989	-0.224972
chr15	76963779-76963799	-0.155767	0.069565	-0.225332
chr16	4853232-4853252	-0.168503	0.0571898	-0.225693
chr14	55297603-55297623	-0.0398555	0.185945	-0.2258
chr1	8523654-8523674	0.145483	0.371284	-0.225801
chr5	112808737-112808757	-0.158143	0.0676898	-0.225833
chr16	27773597-27773617	-0.294556	-0.0684402	-0.226116
chr14	59337263-59337283	-0.167747	0.0586069	-0.226354
chr1	229505154-229505174	0.112569	0.339076	-0.226507
chr14	55157599-55157619	-0.115054	0.111744	-0.226798
chr20	3296945-3296965	-0.331914	-0.105053	-0.226861
chr16	27554727-27554747	-0.181422	0.0455055	-0.226928
chr11	14044929-14044949	-0.228321	-0.00136065	-0.22696
chr8	8272959-8272979	0.647441	0.874469	-0.227028
chr6	13329910-13329930	-0.395615	-0.168583	-0.227032
chr1	243217170-243217190	-0.0541473	0.173166	-0.227313
chr1	8469454-8469474	-0.707468	-0.480119	-0.227349
chr1	62707603-62707623	-0.127064	0.100981	-0.228045
chr2	46958565-46958585	0.13271	0.360931	-0.228221
chr8	119035900-119035920	-0.0481466	0.18022	-0.228367
chr1	44166594-44166614	-0.0747445	0.153727	-0.228471
chr22	38176744-38176764	-0.153203	0.0753709	-0.228574
chr3	159629931-159629951	0.0845498	0.313201	-0.228651
chr2	54585225-54585245	0.00766683	0.236419	-0.228752
chr4	42600064-42600084	0.00512778	0.23395	-0.228822
chr3	159610441-159610461	-0.358244	-0.129291	-0.228953
chr10	79355672-79355692	0.0196389	0.248674	-0.229035
chr3	159630215-159630235	-0.132256	0.0969905	-0.229246
chr1	8656474-8656494	-0.480416	-0.251047	-0.229369
chr3	159605215-159605235	-0.0939995	0.13551	-0.22951
chr14	59235860-59235880	0.101172	0.330793	-0.229621
chr10	89249112-89249132	-0.0567151	0.172922	-0.229637
chr17	45425908-45425928	-0.215109	0.0148424	-0.229951
chr2	201382724-201382744	-0.190076	0.0401915	-0.230268
chr10	73752684-73752704	0.0422513	0.272525	-0.230274
chr2	136827238-136827258	-0.130504	0.100268	-0.230772
chr7	2820203-2820223	-0.279253	-0.0481884	-0.231065
chr6	30054154-30054174	0.0623094	0.293622	-0.231313
chr9	34153286-34153306	-0.497315	-0.265998	-0.231317
chr5	112776159-112776179	0.0161356	0.247459	-0.231323
chr19	37872328-37872348	-0.0745184	0.156932	-0.23145
chr1	18949289-18949309	-0.0666144	0.165006	-0.23162
chr7	129407517-129407537	-0.122619	0.109057	-0.231676
chr6	111597652-111597672	-0.29535	-0.0634801	-0.23187
chr11	78374418-78374438	-0.132046	0.0998595	-0.231905
chr6	29994797-29994817	-0.153302	0.0790041	-0.232306
chr2	62186209-62186229	-0.0168699	0.215596	-0.232466
chr1	243232807-243232827	-0.118857	0.113629	-0.232486
chr6	29214110-29214130	-0.0908133	0.142435	-0.233248
chr1	162209681-162209701	0.0475526	0.28083	-0.233277
chr20	44110261-44110281	-0.265201	-0.0318869	-0.233314
chr3	128159477-128159497	-0.274278	-0.0407149	-0.233563
chr22	29878336-29878356	0.0601208	0.293879	-0.233758
chr14	64510593-64510613	-0.297581	-0.0638006	-0.23378
chr10	102641719-102641739	-0.247283	-0.0134752	-0.233808
chr12	123153513-123153533	-0.422109	-0.188066	-0.234043
chr1	62452184-62452204	-0.151098	0.0832585	-0.234356
chr22	40162150-40162170	-0.138042	0.0966411	-0.234683
chr3	128005292-128005312	-0.16135	0.0735162	-0.234866
chr1	150398962-150398982	-0.251442	-0.0165452	-0.234897
chr11	14044326-14044346	-0.523463	-0.288001	-0.235462
chr6	111217380-111217400	-0.175241	0.0605283	-0.235769
chr9	128006537-128006557	-0.124042	0.111846	-0.235888
chr15	83785883-83785903	-0.0599848	0.176352	-0.236337
chr6	34779622-34779642	-0.199692	0.0366448	-0.236337
chr3	128241446-128241466	-0.327561	-0.0911993	-0.236362
chr15	63080118-63080138	0.00824837	0.244675	-0.236427
chr15	78830702-78830722	-0.0575765	0.178948	-0.236524
chr6	34685626-34685646	-0.0871744	0.149409	-0.236583
chr6	162667754-162667774	0.604611	0.841647	-0.237036
chr7	98358664-98358684	0.037283	0.275	-0.237717
chr4	76444001-76444021	-0.19739	0.0403839	-0.237774
chr17	36593799-36593819	-0.116515	0.12143	-0.237945
chr3	159618205-159618225	0.0262315	0.26422	-0.237988
chr6	34817292-34817312	0.0316285	0.270027	-0.238399
chr15	49848921-49848941	0.0586456	0.297134	-0.238488
chr9	127987492-127987512	-0.188612	0.0500727	-0.238685
chr7	2818232-2818252	0.120497	0.359746	-0.239249
chr6	27307045-27307065	0.161913	0.401344	-0.239431
chr1	37939575-37939595	-0.230579	0.00891181	-0.239491
chr3	38659370-38659390	-0.09511	0.144422	-0.239532
chr16	31442165-31442185	0.111723	0.351936	-0.240213
chr12	50551476-50551496	-0.151866	0.0884858	-0.240352
chr3	159618273-159618293	0.0829656	0.323667	-0.240701
chr22	40283185-40283205	-0.174148	0.0666595	-0.240808
chr14	59296025-59296045	-0.060376	0.180508	-0.240884
chr8	124849122-124849142	-0.069337	0.172049	-0.241386
chr15	85722422-85722442	-0.00918466	0.232469	-0.241654
chr14	58331225-58331245	0.0373044	0.279118	-0.241814
chr2	168814209-168814229	-0.0440165	0.197798	-0.241814
chr6	28869650-28869670	0.0926164	0.334761	-0.242145
chr14	55258742-55258762	-0.279724	-0.0374471	-0.242277
chr14	100709408-100709428	0.0397373	0.282086	-0.242349
chr15	83136068-83136088	-0.159759	0.082597	-0.242356
chr14	59251687-59251707	-0.03454	0.207983	-0.242523
chr3	128119777-128119797	-0.0321385	0.210605	-0.242744
chr2	201451026-201451046	0.344821	0.587897	-0.243076
chr6	30351367-30351387	-0.109671	0.133458	-0.243129
chr17	78395562-78395582	-0.0475708	0.195674	-0.243245
chr1	243304377-243304397	-0.237668	0.00559266	-0.243261
chr3	66376825-66376845	-0.0814757	0.162151	-0.243627
chr6	31222165-31222185	-0.0423964	0.201411	-0.243807
chr11	46714396-46714416	-0.156609	0.0880035	-0.244613
chr16	57399419-57399439	-0.278897	-0.0342639	-0.244633
chr20	32879995-32880015	-0.256619	-0.0118973	-0.244722
chr11	78393343-78393363	-0.173707	0.0712273	-0.244934
chr1	178575858-178575878	-0.0140221	0.231072	-0.245094
chr6	26410562-26410582	0.0597439	0.304839	-0.245095
chr3	66402539-66402559	-0.135822	0.109387	-0.245209
chr6	26530624-26530644	-0.404672	-0.158999	-0.245673
chr14	55323334-55323354	-0.330366	-0.0846395	-0.245726
chr3	128269387-128269407	-0.239807	0.00600392	-0.245811
chr1	178591014-178591034	0.00499121	0.251098	-0.246107
chr10	57958201-57958221	-0.00021278	0.245922	-0.246135
chr1	44338798-44338818	-0.374499	-0.128147	-0.246352
chr9	95044941-95044961	-0.0377116	0.208852	-0.246564
chr6	29955339-29955359	-0.30231	-0.0556446	-0.246665
chr17	45485717-45485737	0.0669432	0.313616	-0.246673
chr12	123985181-123985201	0.272435	0.519602	-0.247167
chr1	229487908-229487928	-0.0879568	0.159235	-0.247192
chr12	123231956-123231976	-0.00653234	0.241156	-0.247688
chr5	112783249-112783269	0.174183	0.421941	-0.247758
chr9	94755140-94755160	-0.0620692	0.186045	-0.248114
chr1	161185592-161185612	-0.403643	-0.155433	-0.24821
chr1	8654273-8654293	-0.232587	0.0158576	-0.248445
chr8	11500637-11500657	-0.293379	-0.0448553	-0.248524
chr14	64514171-64514191	-0.044583	0.203996	-0.248579
chr3	128324024-128324044	-0.102489	0.146527	-0.249016
chr22	38174568-38174588	-0.234145	0.0151074	-0.249252
chr1	8596365-8596385	-0.00674479	0.243322	-0.250067
chr9	99400278-99400298	-0.287133	-0.0369732	-0.25016
chr7	44144794-44144814	-0.123745	0.126614	-0.250359
chr4	38642049-38642069	-0.324121	-0.0737394	-0.250382
chr6	26593037-26593057	-0.0798219	0.170956	-0.250778
chr6	29272591-29272611	-0.129153	0.121691	-0.250844
chr22	29997504-29997524	-0.139814	0.111067	-0.250881
chr14	59267015-59267035	-0.308416	-0.0573968	-0.251019
chr15	78824950-78824970	-0.0809926	0.170259	-0.251252
chr20	32872260-32872280	-0.0493967	0.202052	-0.251449
chr22	41417872-41417892	0.0281433	0.279771	-0.251628
chr6	135653509-135653529	-0.165322	0.0865986	-0.251921
chr11	128894666-128894686	0.361096	0.613362	-0.252266
chr6	26575459-26575479	-0.201215	0.0511747	-0.25239
chr6	46492400-46492420	-0.14357	0.108836	-0.252406
chr7	2763393-2763413	-0.0388116	0.213777	-0.252589
chr12	123985502-123985522	-0.0754976	0.177124	-0.252622
chr1	155183122-155183142	-0.138454	0.114251	-0.252705
chr17	68443454-68443474	0.0639073	0.316722	-0.252815
chr6	26562248-26562268	-0.225895	0.0271449	-0.25304
chr10	12256185-12256205	-0.238718	0.0143427	-0.253061
chr19	17099221-17099241	-0.0805454	0.172709	-0.253254
chr2	164646391-164646411	-0.019865	0.233529	-0.253394
chr9	127924141-127924161	-0.0640182	0.189488	-0.253506
chr16	88922641-88922661	0.0272352	0.280985	-0.25375
chr3	128311490-128311510	-0.11477	0.138989	-0.253759
chr3	99841000-99841020	0.20956	0.463485	-0.253925
chr2	241217816-241217836	-0.136049	0.117995	-0.254044
chr10	75185179-75185199	-0.294932	-0.040879	-0.254053
chr10	73802340-73802360	-0.0343028	0.219816	-0.254119
chr1	31607126-31607146	0.0245548	0.278747	-0.254192
chr14	64474863-64474883	-0.281287	-0.0267635	-0.254524
chr1	62694601-62694621	-0.259832	-0.00514063	-0.254691
chr17	78247362-78247382	-0.224663	0.0302666	-0.25493
chr10	73660346-73660366	-0.0952392	0.159847	-0.255086
chr3	99030306-99030326	-0.0965663	0.158615	-0.255181
chr2	62172839-62172859	-0.429207	-0.17383	-0.255377
chr12	123158398-123158418	-0.669506	-0.413844	-0.255662
chr2	170501437-170501457	-0.207369	0.0483166	-0.255686
chr8	23726066-23726086	-0.409442	-0.153528	-0.255914
chr22	41544372-41544392	0.295212	0.551244	-0.256032
chr10	91644711-91644731	-0.118971	0.13709	-0.256061
chr8	9164413-9164433	-0.208843	0.0475684	-0.256411
chr22	29868275-29868295	-0.0448894	0.211585	-0.256474
chr6	34853607-34853627	-0.204275	0.0522387	-0.256514
chr11	46912808-46912828	-0.232297	0.0242396	-0.256537
chr8	8304155-8304175	0.223724	0.480616	-0.256892
chr7	98257729-98257749	0.0657304	0.322664	-0.256934
chr12	111774019-111774039	-0.0706753	0.186483	-0.257158
chr16	68201139-68201159	-0.302503	-0.04525	-0.257253
chr22	29911559-29911579	-0.19487	0.0625199	-0.25739
chr10	102765356-102765376	-0.357185	-0.099401	-0.257784
chr3	100135660-100135680	-0.25257	0.00543506	-0.258005
chr10	98464575-98464595	-0.108501	0.149647	-0.258148
chr2	236880013-236880033	-0.52359	-0.265441	-0.258149
chr14	55349832-55349852	-0.229818	0.0286898	-0.258508
chr10	12265954-12265974	-0.218662	0.0402234	-0.258885
chr15	78815510-78815530	0.103597	0.362511	-0.258914
chr7	35236741-35236761	-0.29896	-0.0395279	-0.259432
chr20	3375817-3375837	-0.514878	-0.255095	-0.259783
chr1	219593117-219593137	0.031946	0.291842	-0.259896
chr1	243119766-243119786	-0.162463	0.0974395	-0.259902
chr16	68164682-68164702	-0.383325	-0.123338	-0.259987
chr3	128139080-128139100	-0.0648571	0.195156	-0.260013
chr12	123241577-123241597	-0.0714347	0.188805	-0.26024
chr1	243303924-243303944	-0.462528	-0.202241	-0.260287
chr7	2756238-2756258	-0.349513	-0.0891289	-0.260384
chr3	123380272-123380292	-0.0990566	0.161969	-0.261026
chr8	11565417-11565437	-0.247941	0.0131089	-0.26105
chr11	100769133-100769153	-0.212378	0.0490163	-0.261394
chr7	98254137-98254157	0.154524	0.416152	-0.261628
chr15	74794035-74794055	-0.196604	0.0652975	-0.261902
chr16	75204195-75204215	-0.165317	0.096763	-0.26208
chr11	116879251-116879271	-0.0103919	0.251928	-0.26232
chr6	26313995-26314015	-0.216837	0.0454964	-0.262333
chr6	27877341-27877361	-0.0680949	0.194313	-0.262408
chr15	74823833-74823853	-0.30409	-0.0410549	-0.263035
chr3	159611066-159611086	-0.118291	0.145401	-0.263692
chr2	236880159-236880179	-0.301694	-0.0378137	-0.26388
chr16	57426119-57426139	-0.145504	0.118477	-0.263981
chr16	68236316-68236336	-0.104846	0.15946	-0.264306
chr6	2982518-2982538	-0.0535335	0.211015	-0.264549
chr22	30396506-30396526	-0.304945	-0.0403435	-0.264601
chr8	8293448-8293468	-0.221589	0.04307	-0.264659
chr17	29714599-29714619	-0.121025	0.143672	-0.264697
chr21	29194891-29194911	-0.210727	0.0543114	-0.265038
chr3	159631682-159631702	-0.106617	0.15897	-0.265587
chr22	41426842-41426862	-0.354411	-0.0885223	-0.265889
chr3	25621651-25621671	0.00127332	0.267219	-0.265946
chr4	15376243-15376263	0.153842	0.420015	-0.266173
chr10	91643355-91643375	0.160158	0.426665	-0.266507
chr3	128169322-128169342	-0.0949126	0.172399	-0.267312
chr7	80615613-80615633	-0.102612	0.165006	-0.267618
chr2	54574444-54574464	0.164428	0.432223	-0.267795
chr8	8288791-8288811	0.148414	0.41625	-0.267836
chr2	31242986-31243006	-0.00393376	0.263933	-0.267867
chr22	41525651-41525671	-0.0631719	0.205497	-0.268669
chr2	231204360-231204380	0.128075	0.396811	-0.268736
chr3	128343217-128343237	-0.233002	0.036436	-0.269438
chr16	70479097-70479117	0.0889525	0.358582	-0.26963
chr17	75794883-75794903	-0.233148	0.0366979	-0.269846
chr1	201721505-201721525	-0.14489	0.125331	-0.270221
chr21	29167834-29167854	-0.00809797	0.262269	-0.270367
chr22	41511134-41511154	-0.428786	-0.15797	-0.270816
chr16	4869116-4869136	-0.237868	0.0331037	-0.270972
chr9	95481576-95481596	0.0349894	0.306383	-0.271394
chr11	32426699-32426719	-0.0241308	0.247272	-0.271403
chr8	11897536-11897556	-0.285013	-0.0131726	-0.27184
chr17	75801686-75801706	-0.0567617	0.215211	-0.271973
chr10	12260051-12260071	0.207248	0.479312	-0.272064
chr14	64456438-64456458	-0.54559	-0.273429	-0.272161
chr15	90985635-90985655	-0.291647	-0.019449	-0.272198
chr7	2848413-2848433	-0.0480101	0.224926	-0.272936
chr1	44333917-44333937	-0.270927	0.00203812	-0.272965
chr12	125053585-125053605	0.0869451	0.360097	-0.273152
chr3	159664785-159664805	-0.246611	0.0265558	-0.273167
chr1	229546087-229546107	-0.473941	-0.200762	-0.273179
chr20	57750386-57750406	-0.184183	0.0890618	-0.273245
chr11	46711331-46711351	-0.369208	-0.0956952	-0.273513
chr11	116863420-116863440	-0.221961	0.0515739	-0.273535
chr3	98910434-98910454	-0.0721425	0.201853	-0.273996
chr1	18948555-18948575	-0.10244	0.171769	-0.274209
chr2	46954976-46954996	0.0784032	0.353114	-0.274711
chr2	231223572-231223592	-0.467887	-0.193033	-0.274854
chr1	62713531-62713551	0.00473319	0.280067	-0.275334
chr6	27731068-27731088	-0.141329	0.134063	-0.275392
chr7	35255233-35255253	-0.171327	0.104085	-0.275412
chr7	98304828-98304848	0.176452	0.45215	-0.275698
chr10	12254612-12254632	-0.225776	0.0501036	-0.27588
chr11	100702379-100702399	-0.0697535	0.206161	-0.275915
chr10	49088567-49088587	0.0834381	0.359483	-0.276045
chr7	2720480-2720500	-0.30587	-0.0296633	-0.276207
chr2	111150980-111151000	-0.310701	-0.0340482	-0.276653
chr20	3268104-3268124	-0.310701	-0.0340482	-0.276653
chr22	40188377-40188397	-0.102591	0.174108	-0.276699
chr16	70769842-70769862	-0.27011	0.00661873	-0.276729
chr10	102599583-102599603	0.112976	0.389883	-0.276907
chr16	89504990-89505010	-0.473651	-0.196708	-0.276943
chr7	98321298-98321318	-0.0822791	0.194988	-0.277267
chr22	41532357-41532377	-0.378273	-0.100996	-0.277277
chr7	2854132-2854152	-0.350271	-0.0729304	-0.277341
chr4	15356222-15356242	-0.233025	0.0444038	-0.277429
chr10	102632813-102632833	-0.199221	0.0784339	-0.277655
chr8	11946119-11946139	-0.0346869	0.243385	-0.278072
chr6	35588733-35588753	-0.152154	0.126899	-0.279053
chr1	62712015-62712035	-0.092575	0.186739	-0.279314
chr7	98322845-98322865	-0.401997	-0.12251	-0.279487
chr17	78254996-78255016	0.0826343	0.362177	-0.279543
chr10	12251759-12251779	-0.385674	-0.106108	-0.279566
chr21	29196075-29196095	-0.302718	-0.0227671	-0.279951
chr1	31617662-31617682	0.102557	0.382779	-0.280222
chr2	24927237-24927257	-0.182413	0.0980951	-0.280508
chr8	8272992-8273012	-0.025948	0.255134	-0.281082
chr7	98350972-98350992	0.402148	0.683524	-0.281376
chr3	123367730-123367750	0.0342339	0.315964	-0.28173
chr8	23735777-23735797	0.0636477	0.345626	-0.281978
chr5	112957816-112957836	0.0189195	0.301178	-0.282259
chr11	17400329-17400349	-0.237502	0.0448426	-0.282345
chr12	50801034-50801054	-0.370091	-0.0870107	-0.28308
chr10	12235983-12236003	0.144095	0.427567	-0.283472
chr14	64515622-64515642	-0.430643	-0.147007	-0.283636
chr19	11162866-11162886	-0.329232	-0.0450467	-0.284185
chr16	4893008-4893028	-0.113355	0.171608	-0.284963
chr1	156481071-156481091	-0.373141	-0.0880241	-0.285117
chr4	42595033-42595053	-0.177974	0.107487	-0.285461
chr5	181230226-181230246	-0.478593	-0.19254	-0.286053
chr11	116954158-116954178	-0.0130293	0.273819	-0.286848
chr6	27975581-27975601	-0.206622	0.0803348	-0.286957
chr16	89473823-89473843	-0.0377859	0.249548	-0.287334
chr16	31437772-31437792	-0.197717	0.089646	-0.287363
chr22	42688496-42688516	-0.342678	-0.0552125	-0.287465
chr17	75820753-75820773	-0.195457	0.092125	-0.287582
chr8	11933892-11933912	-0.070756	0.216827	-0.287583
chr6	26650815-26650835	-0.293167	-0.00556911	-0.287598
chr17	45413477-45413497	-0.424727	-0.136947	-0.28778
chr1	31617211-31617231	0.13747	0.425387	-0.287917
chr16	27528190-27528210	-0.199209	0.0888216	-0.288031
chr19	37955977-37955997	-0.163985	0.124131	-0.288116
chr9	94951167-94951187	-0.30012	-0.0114448	-0.288675
chr11	117128720-117128740	-0.283253	0.00555411	-0.288807
chr3	159584491-159584511	-0.114297	0.174627	-0.288924
chr16	4872190-4872210	-0.181828	0.107574	-0.289402
chr6	26577629-26577649	0.115909	0.405378	-0.289469
chr8	11564526-11564546	-0.177084	0.113882	-0.290966
chr9	94737134-94737154	-0.211822	0.0791442	-0.290966
chr11	118928105-118928125	-0.192688	0.0983665	-0.291054
chr8	27608630-27608650	-0.336842	-0.045584	-0.291258
chr14	100709865-100709885	0.119941	0.411471	-0.29153
chr1	24716792-24716812	-0.25394	0.0379288	-0.291869
chr6	27506926-27506946	-0.311794	-0.0197583	-0.292036
chr1	243245840-243245860	0.0533861	0.346314	-0.292928
chr19	37862108-37862128	-0.16788	0.125081	-0.292961
chr6	26534378-26534398	-0.147498	0.146072	-0.29357
chr12	123286475-123286495	-0.376894	-0.0831073	-0.293787
chr17	58822639-58822659	-0.234691	0.0593465	-0.294038
chr22	38174774-38174794	0.20046	0.495041	-0.294581
chr12	123211361-123211381	-0.252737	0.0426048	-0.295342
chr22	41544357-41544377	0.222422	0.517851	-0.295429
chr8	8275222-8275242	-0.208029	0.0874232	-0.295452
chr3	129554462-129554482	-0.0795713	0.216245	-0.295816
chr11	65589273-65589293	-0.335	-0.0390587	-0.295941
chr3	128267620-128267640	-0.217635	0.0787235	-0.296359
chr12	123310314-123310334	-0.141203	0.155194	-0.296397
chr15	63108136-63108156	-0.0592149	0.237225	-0.29644
chr3	128643695-128643715	-0.0773487	0.219445	-0.296794
chr22	42686462-42686482	-0.123995	0.17292	-0.296915
chr4	38624214-38624234	-0.183592	0.114173	-0.297765
chr4	15352801-15352821	0.100887	0.398709	-0.297822
chr14	64498809-64498829	-0.302692	-0.00482064	-0.297871
chr13	99225207-99225227	-0.258381	0.0395442	-0.297925
chr1	62474416-62474436	0.0518695	0.349957	-0.298088
chr1	156494627-156494647	-0.135431	0.163338	-0.298769
chr15	74949689-74949709	-0.346527	-0.0470555	-0.299472
chr19	48728959-48728979	-0.273072	0.026987	-0.300059
chr22	41426207-41426227	-0.0178534	0.282865	-0.300718
chr1	9116856-9116876	0.178852	0.479686	-0.300834
chr2	41927183-41927203	0.062529	0.363648	-0.301119
chr8	119002374-119002394	-0.26265	0.0391056	-0.301756
chr17	39678094-39678114	-0.421691	-0.119545	-0.302146
chr5	140335242-140335262	-0.107836	0.194947	-0.302783
chr3	128166084-128166104	0.279462	0.583202	-0.30374
chr11	118928487-118928507	-0.189035	0.11528	-0.304315
chr14	55379259-55379279	-0.512927	-0.20853	-0.304397
chr10	102659698-102659718	-0.235777	0.0692328	-0.30501
chr3	128153322-128153342	0.0143384	0.32007	-0.305732
chr19	41480013-41480033	-0.367795	-0.0619839	-0.305811
chr1	111735061-111735081	-0.197598	0.109075	-0.306673
chr4	15370770-15370790	-0.401124	-0.0940323	-0.307092
chr6	30377507-30377527	0.17742	0.484572	-0.307152
chr17	28366227-28366247	-0.763969	-0.455862	-0.308107
chr6	34740074-34740094	-0.296926	0.0115378	-0.308464
chr15	85600940-85600960	0.230302	0.538932	-0.30863
chr14	59241599-59241619	-0.120125	0.188755	-0.30888
chr1	115765215-115765235	-0.381771	-0.0728389	-0.308932
chr16	27645310-27645330	0.288267	0.597432	-0.309165
chr3	98890595-98890615	-0.0441815	0.265228	-0.30941
chr10	102761255-102761275	0.330303	0.640319	-0.310016
chr22	40246438-40246458	-0.0674883	0.242635	-0.310123
chr7	35255742-35255762	-0.34072	-0.0304913	-0.310229
chr1	8598016-8598036	-0.173452	0.137335	-0.310787
chr20	3412535-3412555	-0.508721	-0.196039	-0.312682
chr17	75842000-75842020	-0.726655	-0.413972	-0.312683
chr14	59329007-59329027	-0.0533296	0.259535	-0.312865
chr5	181219558-181219578	0.11615	0.429562	-0.313412
chr15	49846446-49846466	-0.0588101	0.255023	-0.313833
chr12	123956186-123956206	-0.555798	-0.241316	-0.314482
chr1	8593415-8593435	-0.35785	-0.0429443	-0.314906
chr6	26578287-26578307	-0.277019	0.0380336	-0.315053
chr1	11816595-11816615	-0.20574	0.109734	-0.315474
chr20	3417487-3417507	-0.221632	0.0942334	-0.315865
chr19	19517218-19517238	0.0314969	0.348443	-0.316946
chr1	8647047-8647067	-0.56746	-0.250447	-0.317013
chr12	123299437-123299457	-0.182908	0.13421	-0.317118
chr22	42671315-42671335	-0.303872	0.013655	-0.317527
chr6	34862967-34862987	-0.395513	-0.0777525	-0.317761
chr12	123377890-123377910	-0.724094	-0.405828	-0.318266
chr15	78831279-78831299	-0.146153	0.172472	-0.318625
chr14	100709451-100709471	0.157123	0.477	-0.319877
chr14	59315143-59315163	-0.224416	0.0957373	-0.320153
chr10	73749551-73749571	-0.483128	-0.162415	-0.320713
chr11	61832845-61832865	-0.224634	0.096294	-0.320928
chr16	27680310-27680330	0.055499	0.376518	-0.321019
chr11	32461763-32461783	-0.284379	0.0370252	-0.321404
chr13	99201648-99201668	0.161027	0.484276	-0.323249
chr12	467620-467640	-0.215663	0.107745	-0.323408
chr19	37974473-37974493	-0.344625	-0.0208914	-0.323734
chr21	33287368-33287388	-0.105063	0.219124	-0.324187
chr11	78392846-78392866	0.012251	0.336866	-0.324615
chr17	39676772-39676792	0.148404	0.473497	-0.325093
chr12	123372441-123372461	-0.25092	0.0744808	-0.325401
chr10	89250712-89250732	0.134401	0.45995	-0.325549
chr6	29996042-29996062	-0.275425	0.0504132	-0.325838
chr4	95187644-95187664	-0.215962	0.110291	-0.326253
chr20	3354774-3354794	0.0535971	0.379851	-0.326254
chr22	41425005-41425025	-0.431302	-0.104935	-0.326367
chr22	30381530-30381550	-0.296783	0.0296844	-0.326467
chr14	103520731-103520751	0.00927095	0.335765	-0.326494
chr1	8513648-8513668	-0.297907	0.0288988	-0.326806
chr3	136391661-136391681	-0.131286	0.195689	-0.326975
chr1	119735439-119735459	0.227095	0.554224	-0.327129
chr20	20089172-20089192	0.20932	0.536779	-0.327459
chr6	46502022-46502042	-0.0631583	0.264621	-0.327779
chr7	98382040-98382060	0.0495196	0.37731	-0.32779
chr13	46664539-46664559	-0.115153	0.212762	-0.327915
chr14	55159210-55159230	0.113734	0.442532	-0.328798
chr1	62710402-62710422	-0.131064	0.198479	-0.329543
chr20	3365254-3365274	-0.177495	0.152145	-0.32964
chr1	18949875-18949895	0.0512289	0.380974	-0.329745
chr7	2721533-2721553	-0.181474	0.14852	-0.329994
chr13	46670813-46670833	-0.0448475	0.285617	-0.330464
chr1	230277557-230277577	0.212316	0.542809	-0.330493
chr4	15376024-15376044	-0.0995209	0.231103	-0.330624
chr15	90112355-90112375	0.146391	0.47721	-0.330819
chr15	90964255-90964275	-0.0905486	0.242206	-0.332755
chr16	27495494-27495514	-0.199957	0.133526	-0.333483
chr7	35238844-35238864	-0.313047	0.0207476	-0.333795
chr12	50610947-50610967	-0.249706	0.084595	-0.334301
chr3	49487775-49487795	-0.348642	-0.0140404	-0.334602
chr5	112759433-112759453	-0.348642	-0.0140404	-0.334602
chr16	68041526-68041546	-0.138098	0.197441	-0.335539
chr1	229522145-229522165	0.0118124	0.347554	-0.335742
chr1	9114255-9114275	-0.338261	-0.00132501	-0.336936
chr22	37679171-37679191	-0.197427	0.141344	-0.338771
chr22	41507799-41507819	0.19154	0.530314	-0.338774
chr7	98321809-98321829	-0.315922	0.0229122	-0.338834
chr4	15359391-15359411	-0.0550999	0.283783	-0.338883
chr1	178572065-178572085	0.0891903	0.428513	-0.339323
chr1	37934876-37934896	-0.0206435	0.318919	-0.339562
chr11	116930475-116930495	-0.427742	-0.0879083	-0.339834
chr13	46649690-46649710	-0.158549	0.181475	-0.340024
chr20	32876285-32876305	-0.334915	0.00577581	-0.340691
chr14	55382244-55382264	-0.298271	0.0425827	-0.340854
chr7	50369120-50369140	-0.322192	0.0204369	-0.342629
chr9	128007742-128007762	0.142336	0.485345	-0.343009
chr15	83213569-83213589	-0.622131	-0.277822	-0.344309
chr6	29998304-29998324	-0.164318	0.180088	-0.344406
chr16	68238722-68238742	0.0205718	0.365109	-0.344537
chr6	31276829-31276849	-0.653404	-0.308498	-0.344906
chr19	5879690-5879710	0.00118566	0.346898	-0.345712
chr12	123188077-123188097	-0.347277	1.01e-05	-0.347287
chr9	34167725-34167745	-0.108213	0.240487	-0.3487
chr22	40246354-40246374	-0.705717	-0.355831	-0.349886
chr14	64529759-64529779	-0.406727	-0.0555985	-0.351129
chr6	26581797-26581817	-0.398293	-0.0470635	-0.351229
chr14	58246186-58246206	0.242482	0.594612	-0.35213
chr22	41450060-41450080	-0.116853	0.235589	-0.352442
chr15	98738594-98738614	-0.208319	0.144162	-0.352481
chr1	62449792-62449812	0.135035	0.487877	-0.352842
chr12	123992149-123992169	-0.274283	0.0785645	-0.352847
chr3	98782801-98782821	-0.0305529	0.323138	-0.353691
chr8	119022138-119022158	0.135193	0.489629	-0.354436
chr3	129539015-129539035	-0.201775	0.153331	-0.355106
chr2	62154329-62154349	-0.0361175	0.31901	-0.355127
chr14	59321808-59321828	-0.498374	-0.143142	-0.355232
chr16	27464968-27464988	-0.333608	0.0220183	-0.355626
chr6	26547504-26547524	-0.419336	-0.0634294	-0.355907
chr1	16192319-16192339	-0.48417	-0.128009	-0.356161
chr9	127990414-127990434	-0.00156788	0.354918	-0.356486
chr19	19337989-19338009	-0.0616126	0.295001	-0.356614
chr11	14026923-14026943	-0.0285173	0.328614	-0.357131
chr3	128688642-128688662	0.129162	0.487568	-0.358406
chr22	38177612-38177632	-0.0625971	0.296845	-0.359442
chr8	18827102-18827122	-0.225343	0.134121	-0.359464
chr15	83796699-83796719	-0.268739	0.090947	-0.359686
chr4	42606401-42606421	-0.186868	0.172993	-0.359861
chr7	2852178-2852198	-0.490188	-0.130149	-0.360039
chr22	41467409-41467429	-0.273735	0.0865457	-0.360281
chr22	41518846-41518866	-0.108537	0.252786	-0.361323
chr3	99004035-99004055	-0.0700346	0.291337	-0.361372
chr7	50369240-50369260	-0.16329	0.198165	-0.361455
chr15	78817504-78817524	-0.159751	0.203325	-0.363076
chr16	68250841-68250861	-0.271687	0.0918538	-0.363541
chr19	37874533-37874553	-0.202511	0.161127	-0.363638
chr10	91659220-91659240	-0.435013	-0.0713168	-0.363696
chr11	117045093-117045113	-0.17568	0.188344	-0.364024
chr6	34585010-34585030	-0.242119	0.12263	-0.364749
chr10	73717530-73717550	0.00944222	0.3754	-0.365958
chr9	95511013-95511033	0.118065	0.484821	-0.366756
chr7	44129780-44129800	-0.280686	0.0874807	-0.368167
chr17	45276300-45276320	-0.0264057	0.341778	-0.368184
chr2	62180572-62180592	-0.328995	0.0394628	-0.368458
chr2	231241522-231241542	-0.0336871	0.334806	-0.368493
chr22	41538559-41538579	-0.022072	0.346636	-0.368708
chr6	27445556-27445576	-0.262314	0.106925	-0.369239
chr4	15355657-15355677	-0.267066	0.102259	-0.369325
chr14	55162400-55162420	-0.236194	0.133228	-0.369422
chr10	73709323-73709343	-0.405146	-0.0355205	-0.369625
chr15	74800033-74800053	0.366804	0.737076	-0.370272
chr1	37932906-37932926	-0.185724	0.185409	-0.371133
chr3	128194135-128194155	-0.230876	0.141235	-0.372111
chr6	27704036-27704056	-0.356115	0.0161538	-0.372269
chr1	162212877-162212897	-0.359787	0.0125406	-0.372328
chr6	28953185-28953205	-0.13133	0.241143	-0.372473
chr22	29926083-29926103	-0.12765	0.248521	-0.376171
chr6	34857875-34857895	-0.394552	-0.0168934	-0.377659
chr3	49795345-49795365	-0.381863	-0.00401746	-0.377846
chr3	128705404-128705424	-0.487473	-0.109309	-0.378164
chr1	31623064-31623084	-0.617962	-0.238873	-0.379089
chr19	37909290-37909310	-0.522106	-0.142892	-0.379214
chr2	62173178-62173198	-0.511815	-0.132492	-0.379323
chr1	229535604-229535624	-0.0597657	0.320934	-0.3807
chr15	90120523-90120543	-0.198405	0.182401	-0.380806
chr2	201388306-201388326	-0.283513	0.097572	-0.381085
chr12	123923434-123923454	0.0587916	0.44104	-0.382248
chr12	50709840-50709860	-0.0513523	0.331029	-0.382381
chr14	55246717-55246737	-0.609282	-0.225306	-0.383976
chr17	45130744-45130764	-0.227257	0.159244	-0.386501
chr1	44153999-44154019	-0.481606	-0.0948496	-0.386756
chr14	64437906-64437926	-0.597133	-0.208673	-0.38846
chr2	24897207-24897227	-0.323788	0.0651838	-0.388972
chr3	128703710-128703730	-0.165043	0.224299	-0.389342
chr19	51016934-51016954	-0.080813	0.309706	-0.390519
chr6	28897062-28897082	-0.148904	0.24304	-0.391944
chr19	38753319-38753339	0.087961	0.483326	-0.395365
chr11	78362136-78362156	-0.303174	0.0936291	-0.396803
chr16	89503903-89503923	-0.253491	0.143974	-0.397465
chr19	38753320-38753340	0.0424696	0.439953	-0.397483
chr1	243305382-243305402	0.0116865	0.409431	-0.397745
chr12	123180556-123180576	-0.262989	0.136375	-0.399364
chr16	89529098-89529118	-0.174215	0.225554	-0.399769
chr3	194682839-194682859	0.169428	0.569528	-0.4001
chr11	16981514-16981534	-0.215933	0.184807	-0.40074
chr16	27523623-27523643	0.0899209	0.493144	-0.403223
chr6	135655112-135655132	-0.0155869	0.388282	-0.403869
chr4	15367983-15368003	-0.380759	0.0244447	-0.405204
chr12	123241270-123241290	-0.380579	0.0255579	-0.406137
chr6	26567564-26567584	-0.584184	-0.178011	-0.406173
chr6	30328466-30328486	-0.0294624	0.377314	-0.406776
chr12	123925972-123925992	0.0134256	0.420305	-0.406879
chr12	123212974-123212994	0.42694	0.834429	-0.407489
chr7	2847706-2847726	-0.438699	-0.0276239	-0.411075
chr17	568409-568429	-0.436764	-0.0244829	-0.412281
chr9	93132672-93132692	-0.195737	0.216719	-0.412456
chr11	100748585-100748605	0.00893317	0.422788	-0.413855
chr2	236871343-236871363	-0.121513	0.295062	-0.416575
chr19	11163759-11163779	-0.405493	0.0113293	-0.416822
chr17	29905021-29905041	0.168698	0.586325	-0.417627
chr7	98348965-98348985	-0.249098	0.168529	-0.417627
chr20	3349725-3349745	-0.227535	0.192943	-0.420478
chr10	79380487-79380507	-0.314122	0.107614	-0.421736
chr6	31222341-31222361	-0.458498	-0.0348726	-0.423625
chr3	99009863-99009883	-0.257072	0.168711	-0.425783
chr14	59322429-59322449	-0.234857	0.192528	-0.427385
chr12	123946255-123946275	-0.194822	0.232879	-0.427701
chr8	30475197-30475217	-0.664316	-0.236399	-0.427917
chr11	128894665-128894685	0.242057	0.670777	-0.42872
chr6	30375485-30375505	0.189324	0.620423	-0.431099
chr15	85766668-85766688	-0.214517	0.217055	-0.431572
chr2	24908041-24908061	-0.334845	0.0967885	-0.431634
chr9	127989826-127989846	-0.182197	0.249759	-0.431956
chr5	79136775-79136795	0.322142	0.757129	-0.434987
chr6	34721339-34721359	-0.34204	0.0947396	-0.43678
chr6	26309670-26309690	0.147495	0.584453	-0.436958
chr6	28468358-28468378	-0.235572	0.202618	-0.43819
chr22	41421864-41421884	-0.394925	0.04376	-0.438685
chr10	12252081-12252101	-0.283494	0.156498	-0.439992
chr22	40233791-40233811	0.209153	0.649688	-0.440535
chr12	123137652-123137672	-0.276513	0.164037	-0.44055
chr11	100753498-100753518	0.0125306	0.453729	-0.441198
chr16	68159672-68159692	-0.0382846	0.406149	-0.444434
chr3	128651958-128651978	-0.140686	0.304939	-0.445625
chr6	34925281-34925301	0.160687	0.606786	-0.446099
chr9	93140565-93140585	-0.704053	-0.256991	-0.447062
chr1	31636164-31636184	-0.226943	0.221574	-0.448517
chr12	50492229-50492249	-0.345154	0.104211	-0.449365
chr1	62527387-62527407	-0.130301	0.322959	-0.45326
chr10	75119794-75119814	-0.419774	0.0341449	-0.453919
chr9	94856798-94856818	-0.00761511	0.446745	-0.45436
chr22	41389721-41389741	-0.39169	0.0656707	-0.457361
chr7	129390811-129390831	-0.196779	0.262732	-0.459511
chr6	26512756-26512776	-0.102618	0.35782	-0.460438
chr17	45488464-45488484	0.0376448	0.49929	-0.461645
chr3	128149422-128149442	-0.28751	0.175477	-0.462987
chr6	31125306-31125326	-0.322492	0.143584	-0.466076
chr1	62506547-62506567	-0.293718	0.173228	-0.466946
chr6	29024372-29024392	-0.144516	0.32253	-0.467046
chr1	62662644-62662664	-0.0872132	0.380957	-0.46817
chr6	27654295-27654315	-0.0511272	0.418154	-0.469281
chr4	38650145-38650165	-0.0727345	0.396861	-0.469595
chr16	27741933-27741953	-0.120248	0.349807	-0.470055
chr15	90116421-90116441	-0.213888	0.258587	-0.472475
chr10	57964132-57964152	0.308888	0.781786	-0.472898
chr22	30400836-30400856	0.102917	0.575825	-0.472908
chr1	229557909-229557929	-0.333605	0.139416	-0.473021
chr17	45110739-45110759	0.362014	0.836722	-0.474708
chr22	40158513-40158533	-0.116744	0.362249	-0.478993
chr22	42652453-42652473	-0.483853	-0.00425252	-0.4796
chr6	138864550-138864570	0.415647	0.897511	-0.481864
chr3	98780674-98780694	-0.353727	0.132245	-0.485972
chr1	9111930-9111950	-0.635662	-0.149086	-0.486576
chr1	229521456-229521476	0.0541555	0.542364	-0.488208
chr6	31274485-31274505	0.343391	0.833153	-0.489762
chr1	8619779-8619799	-0.43449	0.0574448	-0.491935
chr3	129561408-129561428	-0.442735	0.054269	-0.497004
chr6	26518424-26518444	-0.543691	-0.0430023	-0.500689
chr13	50917634-50917654	0.0559268	0.557405	-0.501478
chr16	68218166-68218186	-0.138182	0.364515	-0.502697
chr11	116865062-116865082	-0.367506	0.136429	-0.503935
chr12	123962059-123962079	-0.532214	-0.027658	-0.504556
chr22	38165818-38165838	0.280995	0.797453	-0.516458
chr17	45479431-45479451	-0.376354	0.140769	-0.517123
chr7	98304533-98304553	-0.473778	0.044072	-0.51785
chr7	98371919-98371939	-0.677224	-0.15882	-0.518404
chr22	41536760-41536780	-0.403352	0.115452	-0.518804
chr14	64485575-64485595	-0.219762	0.299169	-0.518931
chr11	46721774-46721794	-0.562003	-0.0424363	-0.519567
chr2	62174348-62174368	-0.245328	0.278106	-0.523434
chr12	123156107-123156127	0.0947452	0.618742	-0.523997
chr2	62177839-62177859	0.120368	0.645083	-0.524715
chr12	123283372-123283392	-0.519261	0.00548303	-0.524744
chr6	111191409-111191429	-0.270132	0.258227	-0.528359
chr3	128702834-128702854	-0.65564	-0.126701	-0.528939
chr7	98328300-98328320	-0.0718102	0.457903	-0.529713
chr22	40183409-40183429	-0.231764	0.298902	-0.530666
chr9	104963508-104963528	-0.234522	0.297649	-0.532171
chr3	128001887-128001907	0.0513066	0.583705	-0.532398
chr7	98299400-98299420	-0.78755	-0.251593	-0.535957
chr15	85749992-85750012	-0.400764	0.138065	-0.538829
chr15	49830593-49830613	-0.0976992	0.444196	-0.541895
chr1	24724048-24724068	-0.67947	-0.131773	-0.547697
chr7	98349916-98349936	-0.706637	-0.156966	-0.549671
chr1	229535857-229535877	-0.844343	-0.291796	-0.552547
chr1	8582519-8582539	-0.292979	0.260716	-0.553695
chr5	181226029-181226049	-0.0179756	0.536959	-0.554935
chr12	123214233-123214253	0.120715	0.677015	-0.5563
chr17	45406175-45406195	-0.512585	0.047346	-0.559931
chr1	31599292-31599312	-0.59798	-0.035796	-0.562184
chr22	41428822-41428842	-0.615943	-0.0524859	-0.563457
chr12	123170221-123170241	-0.0629901	0.503655	-0.566645
chr10	49082463-49082483	0.0472258	0.616645	-0.569419
chr22	41558810-41558830	-0.720303	-0.149836	-0.570467
chr12	123220333-123220353	-0.270713	0.302386	-0.573099
chr12	123212450-123212470	-0.628663	-0.054833	-0.57383
chr1	16032427-16032447	-0.40511	0.168751	-0.573861
chr20	3400786-3400806	0.00489742	0.591142	-0.586245
chr16	68058937-68058957	-0.557329	0.0322237	-0.589553
chr1	229495355-229495375	-0.613444	-0.0227125	-0.590731
chr14	55375604-55375624	-0.57375	0.0183435	-0.592094
chr19	48726056-48726076	-0.901389	-0.305736	-0.595653
chr3	128665107-128665127	-0.775314	-0.17661	-0.598704
chr10	124829410-124829430	0.0995385	0.70327	-0.603731
chr14	59261213-59261233	0.0947029	0.702389	-0.607686
chr13	46637716-46637736	-0.702108	-0.0858721	-0.616236
chr6	28756295-28756315	-0.571473	0.0617065	-0.63318
chr10	124750483-124750503	-0.197739	0.436022	-0.633761
chr14	64482212-64482232	-0.307343	0.331571	-0.638914
chr7	2838459-2838479	-0.637077	0.0106918	-0.647769
chr22	38177572-38177592	-0.60137	0.051512	-0.652882
chr6	34772145-34772165	-0.0754977	0.589193	-0.664691
chr17	45303290-45303310	-0.861156	-0.189325	-0.671831
chr3	98783699-98783719	-0.404574	0.276311	-0.680885
chr12	123209649-123209669	-0.187262	0.51692	-0.704182
chr14	55300341-55300361	-0.82985	-0.120047	-0.709803
chr1	229502407-229502427	-0.215216	0.49484	-0.710056
chr12	123197524-123197544	-0.646298	0.0639512	-0.710249
chr12	50726381-50726401	-0.717009	0.00744025	-0.724449
chr3	128611284-128611304	-0.267078	0.470468	-0.737546
chr16	68134287-68134307	-0.609694	0.17533	-0.785024
chr6	31254797-31254817	-1.05484	-0.25808	-0.79676
chr6	31176908-31176928	-1.0667	-0.220031	-0.846669
chr3	98854351-98854371	0.541255	1.39374	-0.852485
chr3	128695281-128695301	-1.23013	-0.328528	-0.901602
chr2	62130399-62130419	-1.14835	-0.168751	-0.979599
chr15	78823036-78823056	-0.510141	0.687871	-1.19801
chr16	89496692-89496712	-1.28869	0.0449439	-1.33363
